## Supplementary Data for "Analysis of Alzheimer’s disease Polygenic Risk Scores using RNA-sequencing provides further novel biological pathways" (part 13 of 20)

### Sheet: Supplementary_Data_6b (continued)
Supplementary_Data_6b	Differentially expressed genes, PRS MayoRNAseq (temporal cortex, age, sex, with APOE)
ENSG00000267152	-0.008902	0.0296966	0.764356	0.883952	AC093227.1
ENSG00000185112	0.0128393	0.0428477	0.764443	0.884005	FAM43A
ENSG00000285600	-0.0154512	0.0515824	0.764525	0.884051	AC023593.1
ENSG00000278746	0.03188	0.106467	0.764609	0.884101	RN7SL660P
ENSG00000211452	0.0177179	0.0592056	0.764741	0.884127	DIO1
ENSG00000119737	0.016287	0.0544241	0.764741	0.884127	GPR75
ENSG00000274525	-0.0189477	0.0633191	0.764756	0.884127	AC008443.7
ENSG00000226026	0.0140926	0.0471096	0.76483	0.884165	AC092802.1
ENSG00000182601	-0.0161371	0.0539829	0.764994	0.884307	HS3ST4
ENSG00000218336	-0.0173292	0.0579918	0.765077	0.884333	TENM3
ENSG00000185798	0.00546109	0.0182778	0.765106	0.884333	WDR53
ENSG00000085063	0.0114274	0.0382523	0.76514	0.884333	CD59
ENSG00000137691	0.0184382	0.0617404	0.765214	0.884371	CFAP300
ENSG00000130559	-0.00653118	0.0218791	0.765312	0.884392	CAMSAP1
ENSG00000104313	0.0169823	0.0569058	0.765376	0.884392	EYA1
ENSG00000100077	-0.015612	0.0523154	0.765382	0.884392	GRK3
ENSG00000094841	-0.00694636	0.0232814	0.765425	0.884392	UPRT
ENSG00000279833	-0.0179437	0.0601503	0.765463	0.884392	AL031846.2
ENSG00000007001	-0.0111076	0.0372518	0.765569	0.884392	UPP2
ENSG00000166342	-0.0224878	0.0754239	0.765587	0.884392	NETO1
ENSG00000174944	0.0193445	0.0648856	0.765602	0.884392	P2RY14
ENSG00000107262	0.0075027	0.0251663	0.765608	0.884392	BAG1
ENSG00000100714	0.00508364	0.0170552	0.76565	0.884392	MTHFD1
ENSG00000130363	-0.00934232	0.0313479	0.765687	0.884392	RSPH3
ENSG00000144285	-0.0206605	0.069374	0.765846	0.884527	SCN1A
ENSG00000197635	-0.018999	0.0638544	0.766058	0.884724	DPP4
ENSG00000182700	-0.0060918	0.0204839	0.766165	0.884755	IGIP
ENSG00000165443	-0.00932814	0.0313664	0.766167	0.884755	PHYHIPL
ENSG00000184465	0.00921051	0.0309834	0.766259	0.884813	WDR27
ENSG00000138073	0.00451346	0.0151892	0.766352	0.884873	PREB
ENSG00000280273	-0.0152533	0.0513975	0.766641	0.885054	AF131216.4
ENSG00000287837	-0.0142803	0.0481263	0.766676	0.885054	AL590064.1
ENSG00000154258	0.0110244	0.0371543	0.76668	0.885054	ABCA9
ENSG00000198945	0.00757522	0.0255314	0.766694	0.885054	L3MBTL3
ENSG00000283199	0.0240168	0.0809638	0.766744	0.885054	C13orf46
ENSG00000273274	0.0105282	0.035496	0.76677	0.885054	ZBTB8B
ENSG00000174013	0.00683091	0.023041	0.766872	0.885054	FBXO45
ENSG00000122203	0.00662366	0.022343	0.766884	0.885054	KIAA1191
ENSG00000231952	-0.0113841	0.0384103	0.766938	0.885054	DPY19L1P2
ENSG00000176125	0.0107564	0.0362925	0.766939	0.885054	UFSP1
ENSG00000121413	-0.0052286	0.0176434	0.766964	0.885054	ZSCAN18
ENSG00000271200	-0.0162038	0.0547137	0.767111	0.885176	AC099791.2
ENSG00000139344	0.0191104	0.0645575	0.767214	0.885247	AMDHD1
ENSG00000232485	0.0164502	0.0556014	0.767337	0.885328	AC098820.1
ENSG00000119862	-0.0104993	0.0354919	0.767367	0.885328	LGALSL
ENSG00000231010	-0.0166031	0.0561713	0.767552	0.88543	AL121672.1
ENSG00000172250	0.0230502	0.0779877	0.767564	0.88543	SERHL
ENSG00000107938	0.00512663	0.0173465	0.76758	0.88543	EDRF1
ENSG00000145949	0.011542	0.0390656	0.767648	0.885461	MYLK4
ENSG00000245832	0.0227094	0.0769676	0.767955	0.885767	MIR4300HG
ENSG00000285755	0.0165447	0.0561007	0.768062	0.885843	AC132153.1
ENSG00000277117	0.0307947	0.104524	0.768285	0.886021	FP565260.3
ENSG00000128989	-0.008714	0.0295822	0.768323	0.886021	ARPP19
ENSG00000174137	0.0150057	0.0509456	0.768342	0.886021	FAM53A
ENSG00000100266	0.00555404	0.0188623	0.768413	0.886021	PACSIN2
ENSG00000079215	0.0176755	0.060065	0.76855	0.886021	SLC1A3
ENSG00000286302	0.019137	0.0650333	0.768555	0.886021	AC084724.1
ENSG00000163328	-0.0111244	0.0378048	0.768561	0.886021	GPR155
ENSG00000285766	-0.0208825	0.0709754	0.768588	0.886021	AC092042.4
ENSG00000143458	0.0103149	0.0350582	0.768589	0.886021	GABPB2
ENSG00000250934	0.0116747	0.039691	0.76865	0.886044	AC016924.1
ENSG00000268460	-0.0139457	0.0474377	0.768774	0.886106	AC006262.1
ENSG00000285857	-0.0182204	0.0619821	0.768787	0.886106	AC016727.3
ENSG00000196867	0.00520595	0.0177264	0.768999	0.886303	ZFP28
ENSG00000175471	-0.0173506	0.059142	0.769238	0.886508	MCTP1
ENSG00000120337	0.0187984	0.0640834	0.76926	0.886508	TNFSF18
ENSG00000102393	0.00546707	0.0186435	0.769337	0.886539	GLA
ENSG00000237065	-0.0344923	0.117646	0.76938	0.886539	NANOGP4
ENSG00000131507	-0.0138486	0.0472492	0.769448	0.886539	NDFIP1
ENSG00000122741	0.00535495	0.0182706	0.769453	0.886539	DCAF10
ENSG00000276505	0.018576	0.0634278	0.769623	0.886629	AP000892.3
ENSG00000230359	-0.0155749	0.0531915	0.769669	0.886629	TPI1P2
ENSG00000225345	0.0260978	0.089173	0.769778	0.886629	SNX18P3
ENSG00000154639	0.00891839	0.0304752	0.769795	0.886629	CXADR
ENSG00000104687	-0.00599769	0.0204952	0.769799	0.886629	GSR
ENSG00000106070	-0.00659102	0.0225236	0.769807	0.886629	GRB10
ENSG00000187079	0.010763	0.0367875	0.76985	0.886629	TEAD1
ENSG00000184984	0.0421163	0.143961	0.769863	0.886629	CHRM5
ENSG00000165312	-0.00664558	0.0227284	0.769988	0.886692	OTUD1
ENSG00000143258	-0.00780702	0.0267087	0.770055	0.886692	USP21
ENSG00000225920	0.0143771	0.0491874	0.770063	0.886692	RIMKLBP2
ENSG00000198169	0.00701324	0.0239966	0.770088	0.886692	ZNF251
ENSG00000125319	-0.0100816	0.0345011	0.770124	0.886692	C17orf53
ENSG00000283491	-0.013735	0.047043	0.770312	0.88684	AC017104.5
ENSG00000127993	-0.0111291	0.0381217	0.770336	0.88684	RBM48
ENSG00000181800	-0.021067	0.0721925	0.770427	0.886897	CELF2-AS1
ENSG00000186665	-0.00827668	0.0283749	0.770523	0.88696	C17orf58
ENSG00000106636	-0.00554527	0.0190197	0.770627	0.887019	YKT6
ENSG00000170667	0.015541	0.0533109	0.770657	0.887019	RASA4B
ENSG00000246223	-0.0166516	0.0571696	0.770848	0.887109	LINC01550
ENSG00000157150	-0.0190072	0.0652888	0.770956	0.887109	TIMP4
ENSG00000106615	0.00683269	0.0234741	0.770995	0.887109	RHEB
ENSG00000204791	-0.0193048	0.0663268	0.771008	0.887109	SMPD5
ENSG00000280604	-0.0252484	0.0867503	0.771016	0.887109	AJ239328.1
ENSG00000173258	-0.0127388	0.0437715	0.771028	0.887109	ZNF483
ENSG00000171094	-0.0107565	0.036966	0.771064	0.887109	ALK
ENSG00000111961	0.0132279	0.0454676	0.771105	0.887109	SASH1
ENSG00000111269	-0.00749528	0.0257637	0.771109	0.887109	CREBL2
ENSG00000250251	0.0143283	0.0492951	0.771309	0.887206	PKD1P6
ENSG00000164252	-0.00562216	0.0193429	0.771313	0.887206	AGGF1
ENSG00000123989	0.00791965	0.0272479	0.771318	0.887206	CHPF
ENSG00000272195	-0.0143533	0.0494018	0.771402	0.887255	AL356512.1
ENSG00000099994	-0.0198935	0.068489	0.771463	0.887277	SUSD2
ENSG00000253200	0.0098984	0.0341035	0.771628	0.887408	AC037459.2
ENSG00000076248	0.00957774	0.0330034	0.771659	0.887408	UNG
ENSG00000125875	0.00409084	0.0141034	0.77177	0.887488	TBC1D20
ENSG00000287364	-0.0260669	0.0898926	0.771833	0.887512	AL353709.1
ENSG00000152556	-0.0116909	0.0403311	0.771914	0.887558	PFKM
ENSG00000103184	0.0131936	0.0455694	0.772178	0.887782	SEC14L5
ENSG00000257167	-0.0144628	0.0499562	0.772192	0.887782	TMPO-AS1
ENSG00000082213	-0.0114966	0.039726	0.772277	0.887832	C5orf22
ENSG00000215859	0.0116176	0.0401638	0.772385	0.887909	PDZK1P1
ENSG00000248161	0.00927535	0.0321043	0.772648	0.888163	AC098487.1
ENSG00000137764	-0.00681411	0.0235903	0.772695	0.888169	MAP2K5
ENSG00000157103	-0.0110458	0.038266	0.772843	0.88827	SLC6A1
ENSG00000136319	0.00482175	0.0167057	0.772865	0.88827	TTC5
ENSG00000231887	-0.0121602	0.0421614	0.773025	0.888405	PRH1
ENSG00000157578	0.0124997	0.0433578	0.773123	0.88847	LCA5L
ENSG00000164713	-0.00667835	0.0231877	0.773337	0.888669	BRI3
ENSG00000186352	-0.0189585	0.06588	0.77352	0.888806	ANKRD37
ENSG00000074047	-0.0186519	0.064827	0.773562	0.888806	GLI2
ENSG00000285728	0.0083774	0.0291191	0.773581	0.888806	AC098484.4
ENSG00000135597	-0.00756948	0.0263192	0.773651	0.888838	REPS1
ENSG00000120729	0.0151768	0.0527905	0.773736	0.888888	MYOT
ENSG00000273691	0.0279567	0.0973014	0.773867	0.888991	AC087284.1
ENSG00000279901	-0.0209503	0.0729469	0.77396	0.889015	AC092117.2
ENSG00000183401	0.0148655	0.0517628	0.773971	0.889015	CCDC159
ENSG00000224914	0.0126641	0.0441066	0.774016	0.889019	LINC00863
ENSG00000139304	-0.020892	0.0727856	0.774086	0.889026	PTPRQ
ENSG00000279555	-0.0181003	0.0630652	0.774106	0.889026	AC091181.1
ENSG00000078237	-0.00902522	0.0314657	0.774245	0.889036	TIGAR
ENSG00000233469	0.0169838	0.0592149	0.774253	0.889036	ST6GALNAC4P1
ENSG00000137824	-0.00379828	0.0132469	0.774319	0.889036	RMDN3
ENSG00000010818	-0.0112489	0.0392395	0.774363	0.889036	HIVEP2
ENSG00000225442	-0.0234756	0.0818941	0.774374	0.889036	MPRIP-AS1
ENSG00000116977	0.00777587	0.0271347	0.774445	0.889036	LGALS8
ENSG00000197766	0.0146224	0.0510277	0.77445	0.889036	CFD
ENSG00000120251	-0.0148919	0.051975	0.77448	0.889036	GRIA2
ENSG00000286415	-0.0228359	0.0797042	0.774489	0.889036	AC017050.1
ENSG00000254561	-0.0213833	0.0746479	0.774529	0.889036	AP003393.1
ENSG00000278909	-0.0283774	0.0991596	0.774741	0.889167	AC007608.4
ENSG00000172461	0.00996593	0.0348258	0.774752	0.889167	FUT9
ENSG00000242337	0.0112902	0.0394565	0.774768	0.889167	INHCAP
ENSG00000069943	0.00566708	0.0198091	0.774813	0.88917	PIGB
ENSG00000173545	0.00738436	0.0258244	0.77492	0.889246	ZNF622
ENSG00000273449	-0.014647	0.0512881	0.775197	0.889516	AC093788.1
ENSG00000172780	-0.0117206	0.0410501	0.775247	0.889525	RAB43
ENSG00000240038	-0.00952836	0.0333858	0.775337	0.889528	AMY2B
ENSG00000279977	-0.0297895	0.104386	0.775355	0.889528	AC008764.10
ENSG00000278259	-0.00790171	0.0276953	0.775407	0.889528	MYO19
ENSG00000133116	0.0136388	0.0478145	0.775457	0.889528	KL
ENSG00000117020	0.00952428	0.0333913	0.775466	0.889528	AKT3
ENSG00000256282	-0.0162078	0.0568454	0.775552	0.889528	AC112694.1
ENSG00000206149	0.0114883	0.0402937	0.775556	0.889528	HERC2P9
ENSG00000005801	-0.00511093	0.017928	0.775582	0.889528	ZNF195
ENSG00000205364	-0.0187141	0.0657467	0.77592	0.889868	MT1M
ENSG00000164953	-0.00812867	0.0285741	0.776045	0.889963	TMEM67
ENSG00000229980	-0.00794877	0.0279506	0.776114	0.889995	TOB1-AS1
ENSG00000162688	0.00882844	0.0310697	0.776296	0.890077	AGL
ENSG00000082397	0.0135139	0.0475647	0.776322	0.890077	EPB41L3
ENSG00000196335	0.0179098	0.0630485	0.776361	0.890077	STK31
ENSG00000156011	-0.0145339	0.0511653	0.776366	0.890077	PSD3
ENSG00000137571	-0.013326	0.0469203	0.7764	0.890077	SLCO5A1
ENSG00000166452	-0.00406882	0.0143284	0.776435	0.890077	AKIP1
ENSG00000273139	-0.0131757	0.0464294	0.77658	0.890173	AC007663.3
ENSG00000141665	-0.00698741	0.024629	0.776635	0.890173	FBXO15
ENSG00000231304	-0.0226766	0.0799329	0.776643	0.890173	SGO1-AS1
ENSG00000151176	-0.00734438	0.0259045	0.77678	0.890282	PLBD2
ENSG00000285533	0.0152913	0.0539991	0.777041	0.890499	RELA-DT
ENSG00000161016	0.00864294	0.030523	0.777053	0.890499	RPL8
ENSG00000105372	0.0107048	0.0378149	0.777112	0.890519	RPS19
ENSG00000125249	-0.00829438	0.0293148	0.777221	0.890597	RAP2A
ENSG00000137947	0.00526867	0.0186247	0.777264	0.890598	GTF2B
ENSG00000160213	-0.00704669	0.0249166	0.777321	0.890616	CSTB
ENSG00000183513	-0.00384415	0.0135985	0.777415	0.89063	COA5
ENSG00000197061	-0.0199481	0.0705725	0.777437	0.89063	HIST1H4C
ENSG00000165487	-0.00403202	0.0142705	0.777528	0.89063	MICU2
ENSG00000177548	-0.00727429	0.0257542	0.777598	0.89063	RABEP2
ENSG00000244219	-0.0145739	0.0516101	0.777649	0.89063	TMEM225B
ENSG00000112855	0.00482739	0.017096	0.777661	0.89063	HARS2
ENSG00000204228	0.0140951	0.0499279	0.777707	0.89063	HSD17B8
ENSG00000284484	0.0180006	0.0637828	0.777777	0.89063	AC025287.4
ENSG00000108561	0.00682643	0.0241933	0.777819	0.89063	C1QBP
ENSG00000090776	0.0115416	0.0409042	0.777819	0.89063	EFNB1
ENSG00000068912	0.0105491	0.0373884	0.777829	0.89063	ERLEC1
ENSG00000236581	-0.0204604	0.0725377	0.777893	0.89063	STARD13-AS
ENSG00000178033	-0.0197999	0.0702018	0.777911	0.89063	CALHM5
ENSG00000280432	0.015256	0.0540925	0.777917	0.89063	AP000962.2
ENSG00000142327	0.0106741	0.0378655	0.778023	0.890704	RNPEPL1
ENSG00000215305	-0.00458931	0.0162841	0.778076	0.890717	VPS16
ENSG00000286461	-0.0214457	0.0761528	0.77824	0.8908	AC024730.1
ENSG00000101464	0.0080807	0.0286962	0.778254	0.8908	PIGU
ENSG00000112379	0.00818379	0.0290765	0.77836	0.8908	ARFGEF3
ENSG00000008513	0.00688261	0.0244538	0.778363	0.8908	ST3GAL1
ENSG00000171865	0.0078507	0.0278951	0.778376	0.8908	RNASEH1
ENSG00000198885	0.0138344	0.0491628	0.778404	0.8908	ITPRIPL1
ENSG00000111186	-0.00814978	0.0289664	0.77844	0.8908	WNT5B
ENSG00000197813	-0.0153298	0.0545168	0.778562	0.89087	AC011450.1
ENSG00000161642	-0.0115094	0.0409481	0.778655	0.89087	ZNF385A
ENSG00000141002	0.00575498	0.0204776	0.778682	0.89087	TCF25
ENSG00000117385	0.00844282	0.030043	0.778692	0.89087	P3H1
ENSG00000258789	0.0116565	0.0414821	0.77871	0.89087	AL162171.1
ENSG00000071994	0.00351981	0.0125406	0.778961	0.89111	PDCD2
ENSG00000136828	-0.00583307	0.0207877	0.779015	0.891125	RALGPS1
ENSG00000159873	-0.00864544	0.0308391	0.779217	0.891307	CCDC117
ENSG00000166900	-0.00543935	0.0194136	0.779337	0.891398	STX3
ENSG00000164008	0.00817104	0.0291881	0.779521	0.89152	C1orf50
ENSG00000136108	0.00999611	0.0357114	0.779544	0.89152	CKAP2
ENSG00000163867	0.00385993	0.0137914	0.779569	0.89152	ZMYM6
ENSG00000198064	-0.026057	0.0932321	0.779872	0.891751	NPIPB13
ENSG00000185633	0.0157023	0.056189	0.779896	0.891751	NDUFA4L2
ENSG00000151322	0.00965369	0.0345448	0.779896	0.891751	NPAS3
ENSG00000185010	-0.0104269	0.0373276	0.779988	0.891755	F8
ENSG00000277053	0.00730074	0.0261419	0.780035	0.891755	GTF2IP1
ENSG00000109805	0.014996	0.053729	0.780164	0.891755	NCAPG
ENSG00000185615	-0.0188699	0.0676197	0.780199	0.891755	PDIA2
ENSG00000114735	0.00791769	0.0283739	0.780207	0.891755	HEMK1
ENSG00000163933	0.00523474	0.0187622	0.780242	0.891755	RFT1
ENSG00000032444	-0.00650405	0.0233163	0.780284	0.891755	PNPLA6
ENSG00000233892	-0.0161686	0.0579802	0.780349	0.891755	PAIP1P1
ENSG00000126261	0.00405675	0.0145478	0.780354	0.891755	UBA2
ENSG00000007237	0.0122142	0.0438127	0.780411	0.891755	GAS7
ENSG00000103249	-0.00658208	0.0236117	0.780426	0.891755	CLCN7
ENSG00000249915	0.00955429	0.0342851	0.780497	0.891755	PDCD6
ENSG00000105793	0.00711801	0.0255428	0.780498	0.891755	GTPBP10
ENSG00000187773	0.0142745	0.0512255	0.780506	0.891755	DIPK1C
ENSG00000166441	0.00884951	0.0317602	0.780525	0.891755	RPL27A
ENSG00000132182	0.00741559	0.0266317	0.780667	0.89185	NUP210
ENSG00000231752	-0.0154025	0.0553311	0.780729	0.89185	EMBP1
ENSG00000129474	0.0179783	0.0646058	0.7808	0.89185	AJUBA
ENSG00000232888	-0.0124885	0.0448785	0.780803	0.89185	RPS11P5
ENSG00000196081	0.008613	0.0309608	0.780866	0.89185	ZNF724
ENSG00000007944	0.0101032	0.0363197	0.780879	0.89185	MYLIP
ENSG00000249140	0.0180241	0.0648009	0.7809	0.89185	PRDX2P3
ENSG00000066583	0.00742159	0.0266902	0.780963	0.891856	ISOC1
ENSG00000183386	0.00831989	0.0299244	0.780989	0.891856	FHL3
ENSG00000259362	-0.0153984	0.0554114	0.781095	0.891891	AC046168.1
ENSG00000146731	0.00729989	0.0262728	0.781128	0.891891	CCT6A
ENSG00000130816	0.007051	0.0253791	0.781145	0.891891	DNMT1
ENSG00000152104	-0.00864834	0.0311463	0.781267	0.891983	PTPN14
ENSG00000240891	0.0203423	0.0732867	0.781342	0.89202	PLCXD2
ENSG00000164484	0.0181655	0.0654857	0.781476	0.892088	TMEM200A
ENSG00000119661	-0.00697593	0.0251539	0.781527	0.892088	DNAL1
ENSG00000143748	0.00624938	0.0225404	0.781587	0.892088	NVL
ENSG00000172732	0.00539208	0.0194501	0.781607	0.892088	MUS81
ENSG00000269951	-0.0125191	0.045159	0.781609	0.892088	AC090181.2
ENSG00000126749	-0.00457468	0.0165123	0.781745	0.892183	EMG1
ENSG00000089356	0.01979	0.0714472	0.78179	0.892183	FXYD3
ENSG00000162551	0.0183401	0.0662212	0.781817	0.892183	ALPL
ENSG00000127054	-0.0085018	0.03071	0.781902	0.892201	INTS11
ENSG00000136856	-0.00807085	0.0291613	0.78196	0.892201	SLC2A8
ENSG00000102743	-0.00687033	0.024824	0.781963	0.892201	SLC25A15
ENSG00000151929	0.0213781	0.0772573	0.782001	0.892201	BAG3
ENSG00000103260	-0.0142306	0.0514469	0.782082	0.892247	METRN
ENSG00000161970	-0.00780973	0.0282465	0.782176	0.8923	RPL26
ENSG00000286443	-0.0152295	0.0550995	0.782242	0.8923	AC091178.2
ENSG00000140471	0.00385748	0.013957	0.782254	0.8923	LINS1
ENSG00000127337	0.0099147	0.0358888	0.782347	0.892359	YEATS4
ENSG00000100427	0.0140566	0.0508957	0.782406	0.892379	MLC1
ENSG00000275367	-0.0139479	0.0505123	0.78245	0.892381	AC092111.1
ENSG00000259433	0.0238558	0.086441	0.782565	0.892446	AC051619.3
ENSG00000169006	0.014479	0.0524705	0.78259	0.892446	NTSR2
ENSG00000131379	-0.0160656	0.0582819	0.782815	0.892641	C3orf20
ENSG00000260751	-0.0114853	0.0416718	0.782844	0.892641	AC008870.2
ENSG00000287578	0.0111082	0.0403117	0.782887	0.892642	AL034348.1
ENSG00000157240	-0.0141758	0.0514556	0.782935	0.892649	FZD1
ENSG00000234975	0.0119686	0.0434662	0.783044	0.892692	FTH1P2
ENSG00000134107	-0.0118467	0.043026	0.783057	0.892692	BHLHE40
ENSG00000223749	-0.0151574	0.0550742	0.783148	0.892723	MIR503HG
ENSG00000257285	0.0141169	0.0513041	0.783192	0.892723	AL132780.1
ENSG00000245156	-0.0189981	0.069049	0.783209	0.892723	AP001107.1
ENSG00000101084	0.00883722	0.0321286	0.783272	0.892747	RAB5IF
ENSG00000189060	-0.00690272	0.025116	0.783444	0.892895	H1F0
ENSG00000134461	-0.00677355	0.0246597	0.783561	0.892936	ANKRD16
ENSG00000254682	0.0132956	0.048404	0.783563	0.892936	AP002387.2
ENSG00000285996	0.00997764	0.0363916	0.78395	0.893267	AC006116.11
ENSG00000211456	0.0059323	0.0216391	0.783972	0.893267	SACM1L
ENSG00000095002	-0.0081028	0.0295574	0.783979	0.893267	MSH2
ENSG00000228158	0.0139843	0.0510261	0.784037	0.893286	TLE1P1
ENSG00000284773	-0.0214914	0.0784541	0.784134	0.893337	AC114490.3
ENSG00000112964	0.0106451	0.0388863	0.784278	0.893337	GHR
ENSG00000162929	-0.00661775	0.0241763	0.784293	0.893337	KIAA1841
ENSG00000126500	0.00949	0.0346694	0.784294	0.893337	FLRT1
ENSG00000133874	0.0215079	0.0785827	0.784317	0.893337	RNF122
ENSG00000115561	0.00972317	0.0355277	0.784332	0.893337	CHMP3
ENSG00000273133	-0.016915	0.0618291	0.78441	0.893344	AC116651.1
ENSG00000196511	0.00699495	0.02557	0.784422	0.893344	TPK1
ENSG00000273472	0.0155928	0.0571089	0.784825	0.893714	AC096733.2
ENSG00000147889	0.0156528	0.05733	0.78483	0.893714	CDKN2A
ENSG00000139112	-0.0139781	0.0512107	0.78489	0.893734	GABARAPL1
ENSG00000181444	-0.0125726	0.0460903	0.78502	0.893813	ZNF467
ENSG00000117697	0.00493926	0.0181089	0.785043	0.893813	NSL1
ENSG00000250410	-0.013447	0.049315	0.785102	0.893833	AC112722.1
ENSG00000281183	0.0191567	0.070338	0.785352	0.893989	NPTN-IT1
ENSG00000139437	0.00709567	0.0260587	0.785395	0.893989	TCHP
ENSG00000166435	-0.0110901	0.0407312	0.78541	0.893989	XRRA1
ENSG00000116459	0.00686645	0.0252204	0.785424	0.893989	ATP5PB
ENSG00000228126	-0.00881831	0.0323933	0.785448	0.893989	FALEC
ENSG00000164332	-0.0102479	0.0376585	0.785523	0.894027	UBLCP1
ENSG00000272914	0.0102609	0.0377239	0.785621	0.894074	AL359532.1
ENSG00000103319	-0.0100608	0.0369955	0.785662	0.894074	EEF2K
ENSG00000075292	0.00715236	0.026304	0.78569	0.894074	ZNF638
ENSG00000197111	-0.00428854	0.0157753	0.785736	0.894079	PCBP2
ENSG00000084623	0.00462435	0.0170179	0.785827	0.894111	EIF3I
ENSG00000095059	0.0138523	0.0509826	0.785847	0.894111	DHPS
ENSG00000054654	0.0125187	0.0461332	0.786115	0.894367	SYNE2
ENSG00000260037	-0.0142411	0.0524951	0.786172	0.894385	AC104938.1
ENSG00000140043	0.00796832	0.0293922	0.786312	0.894496	PTGR2
ENSG00000246225	-0.0149793	0.0553031	0.786499	0.894587	AC006299.1
ENSG00000157111	0.0214044	0.0790308	0.786517	0.894587	TMEM171
ENSG00000205643	0.0081353	0.0300416	0.786544	0.894587	CDPF1
ENSG00000112297	0.00911147	0.0336488	0.786559	0.894587	CRYBG1
ENSG00000188312	0.00844495	0.0311976	0.786628	0.894617	CENPP
ENSG00000255690	0.0146005	0.0539835	0.786804	0.894738	TRIL
ENSG00000146858	0.0112948	0.0417637	0.786817	0.894738	ZC3HAV1L
ENSG00000271978	-0.00926076	0.0342584	0.786913	0.8948	AL359643.2
ENSG00000119523	0.0054145	0.0200402	0.78702	0.894873	ALG2
ENSG00000171984	-0.00562213	0.020813	0.787064	0.894876	SHLD1
ENSG00000120314	0.00374743	0.0138827	0.78721	0.894995	WDR55
ENSG00000232807	0.0104779	0.0388393	0.787332	0.89507	AL137186.2
ENSG00000143374	0.00416315	0.015434	0.787361	0.89507	TARS2
ENSG00000253661	0.0138523	0.0514183	0.787619	0.895281	ZFHX4-AS1
ENSG00000196628	0.00429233	0.0159357	0.787658	0.895281	TCF4
ENSG00000114395	0.0102889	0.0382035	0.787685	0.895281	CYB561D2
ENSG00000204310	-0.00509859	0.018934	0.787713	0.895281	AGPAT1
ENSG00000223855	-0.0165317	0.0614229	0.787818	0.895352	AC147651.1
ENSG00000172460	-0.0212819	0.0790889	0.787862	0.895355	PRSS30P
ENSG00000274893	-0.0154192	0.0573243	0.787943	0.895399	AL136317.2
ENSG00000118900	-0.00470087	0.0174915	0.788121	0.895495	UBN1
ENSG00000286755	0.0201767	0.0750924	0.788167	0.895495	AC135893.1
ENSG00000145242	-0.0238398	0.0887295	0.788176	0.895495	EPHA5
ENSG00000047188	0.00625176	0.0232706	0.788195	0.895495	YTHDC2
ENSG00000277959	-0.0144944	0.053963	0.788239	0.895498	AL162274.2
ENSG00000134326	-0.013555	0.0505345	0.78852	0.89577	CMPK2
ENSG00000231327	-0.0130452	0.0486547	0.788608	0.895821	LINC01816
ENSG00000125734	-0.00836098	0.0311914	0.788658	0.895825	GPR108
ENSG00000267317	0.0150546	0.0561725	0.788695	0.895825	AC027307.2
ENSG00000259380	-0.0211504	0.078949	0.788777	0.895871	AC087473.1
ENSG00000008018	-0.00446595	0.0166809	0.788909	0.89592	PSMB1
ENSG00000029993	-0.0110332	0.0412253	0.788982	0.89592	HMGB3
ENSG00000263883	0.0228365	0.0853427	0.789018	0.89592	EEF1DP7
ENSG00000226314	0.0100239	0.0374625	0.789029	0.89592	ZNF192P1
ENSG00000167881	0.00422854	0.0158035	0.78903	0.89592	SRP68
ENSG00000132463	0.00548396	0.0205034	0.789111	0.895941	GRSF1
ENSG00000258702	-0.0182354	0.0681853	0.789132	0.895941	AL137786.1
ENSG00000213047	0.0085049	0.0318235	0.789275	0.896056	DENND1B
ENSG00000107679	-0.00847011	0.0317096	0.78938	0.896128	PLEKHA1
ENSG00000182899	-0.00655833	0.0245638	0.789475	0.896139	RPL35A
ENSG00000183760	0.0201506	0.0754779	0.78949	0.896139	ACP7
ENSG00000114023	0.00856401	0.0320823	0.789516	0.896139	FAM162A
ENSG00000152785	-0.0194664	0.0729652	0.789631	0.896222	BMP3
ENSG00000273137	-0.0130844	0.0490872	0.789812	0.896381	AL022328.2
ENSG00000144591	0.00672426	0.0252627	0.790106	0.896525	GMPPA
ENSG00000054793	0.00985733	0.0370359	0.790119	0.896525	ATP9A
ENSG00000198624	0.0118789	0.0446324	0.790124	0.896525	CCDC69
ENSG00000176393	-0.00633477	0.0238057	0.79016	0.896525	RNPEP
ENSG00000240970	-0.011261	0.0423299	0.790216	0.896525	RPL23AP64
ENSG00000152078	-0.00889004	0.0334213	0.79024	0.896525	TLCD4
ENSG00000103994	0.00747757	0.0281224	0.790321	0.896525	ZNF106
ENSG00000272221	0.0146562	0.0551245	0.790336	0.896525	AL645933.2
ENSG00000111885	0.013861	0.0521508	0.790404	0.896525	MAN1A1
ENSG00000225151	0.014367	0.0540578	0.790416	0.896525	GOLGA2P7
ENSG00000249955	0.0163917	0.0616817	0.790435	0.896525	AC084866.1
ENSG00000107537	-0.00716765	0.0269735	0.790447	0.896525	PHYH
ENSG00000169255	-0.0115954	0.0436439	0.790484	0.896525	B3GALNT1
ENSG00000256030	-0.0167836	0.0632225	0.790649	0.896611	CBX3P4
ENSG00000156475	-0.00884553	0.0333206	0.79065	0.896611	PPP2R2B
ENSG00000163808	0.00847222	0.03192	0.790686	0.896611	KIF15
ENSG00000233766	0.0187379	0.0706361	0.790799	0.896634	AC098617.1
ENSG00000172361	-0.0110152	0.0415277	0.790818	0.896634	CFAP53
ENSG00000162552	0.0117254	0.0442085	0.790832	0.896634	WNT4
ENSG00000162437	-0.00988223	0.0373023	0.791069	0.896855	RAVER2
ENSG00000224525	0.0254356	0.0960575	0.791167	0.896915	AL591686.1
ENSG00000286021	-0.0269533	0.101809	0.791206	0.896915	LINC02822
ENSG00000197168	0.0109722	0.0414833	0.791397	0.897085	NEK5
ENSG00000198844	0.0144996	0.054834	0.791451	0.897098	ARHGEF15
ENSG00000140839	0.0182212	0.0689581	0.791598	0.897217	CLEC18B
ENSG00000125450	0.00698987	0.0264679	0.791712	0.897298	NUP85
ENSG00000108883	0.00520342	0.0197108	0.791789	0.897319	EFTUD2
ENSG00000124228	0.00486963	0.0184486	0.791814	0.897319	DDX27
ENSG00000184647	-0.0212784	0.0806517	0.79191	0.897381	PRSS55
ENSG00000280304	-0.0188453	0.0714485	0.791965	0.897395	AC104260.2
ENSG00000130270	-0.0134224	0.0509194	0.792088	0.897481	ATP8B3
ENSG00000272695	-0.00922426	0.0349997	0.792125	0.897481	GAS6-DT
ENSG00000101966	-0.00427112	0.0162122	0.792203	0.897522	XIAP
ENSG00000158435	0.00347446	0.0131917	0.792256	0.897535	CNOT11
ENSG00000251791	-0.0165225	0.0627796	0.792409	0.897596	SCARNA6
ENSG00000119711	0.0104876	0.0398534	0.792432	0.897596	ALDH6A1
ENSG00000198467	-0.0153786	0.0584523	0.792476	0.897596	TPM2
ENSG00000184434	0.0136468	0.0518703	0.792478	0.897596	LRRC19
ENSG00000177943	0.0184819	0.0702624	0.792519	0.897596	MAMDC4
ENSG00000179331	0.0166583	0.0633498	0.792583	0.897621	RAB39A
ENSG00000266498	-0.0191983	0.0730427	0.792676	0.897678	AC055811.3
ENSG00000171823	-0.00796453	0.0303503	0.792997	0.897994	FBXL14
ENSG00000270647	-0.00549935	0.0209735	0.793163	0.898113	TAF15
ENSG00000220563	0.00745358	0.028434	0.793217	0.898113	PKMP3
ENSG00000145147	0.014088	0.0537463	0.793229	0.898113	SLIT2
ENSG00000224578	0.00836451	0.0319363	0.793389	0.898248	HNRNPA1P48
ENSG00000186260	-0.0143148	0.0546879	0.793511	0.898339	MRTFB
ENSG00000114757	0.0103739	0.0396554	0.793629	0.898424	PEX5L
ENSG00000166347	0.00584535	0.0223552	0.793725	0.898485	CYB5A
ENSG00000286418	-0.0182547	0.0698435	0.793811	0.898512	AC018716.2
ENSG00000109270	-0.00699955	0.0267837	0.793833	0.898512	LAMTOR3
ENSG00000072310	0.0146649	0.0561279	0.793879	0.898517	SREBF1
ENSG00000137563	-0.00991937	0.0379737	0.793925	0.898522	GGH
ENSG00000197536	-0.00993948	0.0380596	0.793972	0.898527	C5orf56
ENSG00000286854	0.0146514	0.0561206	0.794039	0.898555	AC079382.2
ENSG00000283025	-0.0263157	0.100839	0.794117	0.898596	AC027045.3
ENSG00000261505	0.012654	0.0485234	0.794261	0.898712	AL031714.1
ENSG00000164188	0.0188872	0.0724697	0.794384	0.898803	RANBP3L
ENSG00000266489	-0.0402266	0.15447	0.794543	0.898917	AC007922.3
ENSG00000174748	0.00594643	0.0228373	0.794569	0.898917	RPL15
ENSG00000116691	0.0079591	0.0305744	0.794618	0.898925	MIIP
ENSG00000153885	-0.00929844	0.0357443	0.794758	0.899005	KCTD15
ENSG00000288079	0.0156564	0.0602051	0.794824	0.899005	AC026329.1
ENSG00000185085	-0.00537479	0.0206785	0.794924	0.899005	INTS5
ENSG00000164002	0.00806806	0.0310491	0.794981	0.899005	EXO5
ENSG00000134265	0.00986009	0.0379671	0.795095	0.899005	NAPG
ENSG00000142867	0.00542572	0.020905	0.795217	0.899005	BCL10
ENSG00000172137	-0.0212393	0.0818377	0.795227	0.899005	CALB2
ENSG00000100241	-0.00559341	0.0215556	0.795259	0.899005	SBF1
ENSG00000139278	0.0128255	0.0494304	0.795276	0.899005	GLIPR1
ENSG00000053747	-0.011431	0.0440559	0.795276	0.899005	LAMA3
ENSG00000272372	0.0121315	0.0467737	0.795353	0.899005	AC009102.2
ENSG00000249786	0.0148332	0.0571921	0.79536	0.899005	EAF1-AS1
ENSG00000034713	-0.00446098	0.0172013	0.795373	0.899005	GABARAPL2
ENSG00000268798	-0.00981408	0.037846	0.795391	0.899005	AC027307.3
ENSG00000158717	-0.00807689	0.0311522	0.795425	0.899005	RNF166
ENSG00000156504	0.00472499	0.0182244	0.795429	0.899005	FAM122B
ENSG00000141076	0.00664157	0.0256189	0.795446	0.899005	UTP4
ENSG00000106868	-0.0149148	0.0575458	0.795495	0.899005	SUSD1
ENSG00000176732	-0.0110619	0.0426868	0.795527	0.899005	PFN4
ENSG00000134532	0.0123298	0.0475802	0.795529	0.899005	SOX5
ENSG00000130413	-0.0128284	0.0495335	0.795647	0.899085	STK33
ENSG00000148488	0.017853	0.0689472	0.795684	0.899085	ST8SIA6
ENSG00000249203	-0.017813	0.0688144	0.795747	0.899108	LINC02224
ENSG00000225774	0.0247874	0.0957799	0.795793	0.899113	SIRPAP1
ENSG00000117593	0.00650927	0.0251662	0.795904	0.899131	DARS2
ENSG00000144339	0.0112355	0.0434424	0.795921	0.899131	TMEFF2
ENSG00000171970	-0.0129532	0.0500905	0.795947	0.899131	ZNF57
ENSG00000286020	-0.0210689	0.0815244	0.79607	0.899131	AC011997.2
ENSG00000264247	0.008699	0.0336643	0.796095	0.899131	LINC00909
ENSG00000122432	-0.0106063	0.0410546	0.796139	0.899131	SPATA1
ENSG00000233461	0.0107203	0.0415006	0.796163	0.899131	AL445524.1
ENSG00000151693	0.0115797	0.0448299	0.796173	0.899131	ASAP2
ENSG00000287574	0.00969141	0.0375222	0.796187	0.899131	AC004938.2
ENSG00000175147	-0.0178731	0.0692654	0.796378	0.899299	TMEM51-AS1
ENSG00000286220	0.0204951	0.0794608	0.796464	0.899348	AC007546.3
ENSG00000171863	-0.00641653	0.0248852	0.796527	0.899349	RPS7
ENSG00000167526	-0.00853275	0.0330961	0.796548	0.899349	RPL13
ENSG00000215704	-0.0111897	0.0434199	0.796632	0.899392	CELA2B
ENSG00000230092	-0.014741	0.0572113	0.796671	0.899392	AL669831.4
ENSG00000248103	-0.0189092	0.0734137	0.796738	0.899421	AC008443.3
ENSG00000107796	0.0128943	0.0500832	0.796826	0.899428	ACTA2
ENSG00000225518	0.0101499	0.0394241	0.796828	0.899428	LINC01703
ENSG00000113163	0.00645884	0.0251024	0.796948	0.899515	CERT1
ENSG00000259055	-0.0166365	0.0647031	0.797086	0.899624	AL591770.1
ENSG00000115211	0.00453277	0.0176329	0.79713	0.899626	EIF2B4
ENSG00000077522	-0.0123439	0.0480306	0.797178	0.899632	ACTN2
ENSG00000058673	0.0158148	0.0615581	0.79725	0.899666	ZC3H11A
ENSG00000112335	0.00578188	0.0225128	0.797313	0.89969	SNX3
ENSG00000283341	0.00990673	0.0386027	0.797462	0.899811	AC068205.2
ENSG00000213700	0.0195318	0.0762431	0.797814	0.900147	RPL17P50
ENSG00000248473	-0.0248045	0.0968404	0.797844	0.900147	LINC01962
ENSG00000144560	0.00600823	0.0234741	0.797988	0.900262	VGLL4
ENSG00000127720	-0.0053781	0.021027	0.798128	0.900331	METTL25
ENSG00000183495	-0.00547595	0.0214126	0.798155	0.900331	EP400
ENSG00000166313	-0.00608421	0.0237935	0.798176	0.900331	APBB1
ENSG00000244558	-0.00861111	0.0336905	0.798264	0.900383	KCNK15-AS1
ENSG00000251520	-0.015415	0.0603918	0.79853	0.900593	AL162431.2
ENSG00000198695	-0.0212738	0.0833465	0.798534	0.900593	MT-ND6
ENSG00000169570	0.00574606	0.0225262	0.798659	0.900686	DTWD2
ENSG00000279320	0.0171212	0.0671828	0.798843	0.900805	AC069528.2
ENSG00000196090	-0.0201472	0.0790692	0.798874	0.900805	PTPRT
ENSG00000034152	0.00938047	0.0368197	0.798902	0.900805	MAP2K3
ENSG00000131351	-0.00697884	0.0273998	0.798952	0.900805	HAUS8
ENSG00000236266	-0.0113637	0.0446207	0.798974	0.900805	Z98884.1
ENSG00000287576	-0.0177369	0.0696843	0.799085	0.900873	AC067930.8
ENSG00000197818	-0.00446976	0.0175683	0.799169	0.900873	SLC9A8
ENSG00000153944	0.00888516	0.0349289	0.799203	0.900873	MSI2
ENSG00000165672	0.00554025	0.0217796	0.799204	0.900873	PRDX3
ENSG00000143514	0.0112548	0.0442572	0.799261	0.90089	TP53BP2
ENSG00000119938	0.0145616	0.0573	0.799396	0.900987	PPP1R3C
ENSG00000148337	-0.00470518	0.0185198	0.799447	0.900987	CIZ1
ENSG00000223547	0.00916096	0.0360634	0.799477	0.900987	ZNF844
ENSG00000261126	-0.0171593	0.0675641	0.799519	0.900987	RBFADN
ENSG00000069956	0.00739661	0.0291297	0.799558	0.900987	MAPK6
ENSG00000163923	0.00679487	0.0267724	0.799649	0.901018	RPL39L
ENSG00000100767	0.0155786	0.0614035	0.799721	0.901018	PAPLN
ENSG00000276550	0.0161058	0.0634906	0.799748	0.901018	HERC2P2
ENSG00000276234	0.00501432	0.0197674	0.799753	0.901018	TADA2A
ENSG00000198301	0.00724777	0.0285948	0.799909	0.901096	SDAD1
ENSG00000164086	-0.00698739	0.0275678	0.799911	0.901096	DUSP7
ENSG00000278126	-0.011411	0.0450331	0.799966	0.901096	AC139768.1
ENSG00000259736	0.0147728	0.058308	0.799991	0.901096	CRTC3-AS1
ENSG00000123191	-0.00926102	0.0365608	0.800033	0.901096	ATP7B
ENSG00000176209	-0.00628077	0.0248457	0.80043	0.901436	SMIM19
ENSG00000177098	-0.0161367	0.0638413	0.800451	0.901436	SCN4B
ENSG00000065150	0.00460893	0.0182352	0.800462	0.901436	IPO5
ENSG00000095321	0.00522065	0.0206716	0.800614	0.901539	CRAT
ENSG00000170289	-0.0214884	0.0851091	0.80067	0.901539	CNGB3
ENSG00000128159	-0.0074072	0.0293392	0.80068	0.901539	TUBGCP6
ENSG00000228775	-0.0120545	0.0477761	0.8008	0.901627	WEE2-AS1
ENSG00000185515	0.00645255	0.025589	0.800916	0.90171	BRCC3
ENSG00000272279	0.0188054	0.0745926	0.800958	0.90171	AL512329.2
ENSG00000127249	0.013039	0.0517696	0.801145	0.90185	ATP13A4
ENSG00000229388	-0.0136882	0.0543533	0.801167	0.90185	LINC01715
ENSG00000074266	-0.00438468	0.0174224	0.801297	0.901943	EED
ENSG00000146352	-0.0169096	0.067216	0.801373	0.901943	CLVS2
ENSG00000228409	0.0059202	0.0235333	0.801376	0.901943	CCT6P1
ENSG00000109084	-0.00808464	0.0321688	0.801567	0.902099	TMEM97
ENSG00000271646	0.0165071	0.0656924	0.801599	0.902099	AC099343.3
ENSG00000184203	0.0100827	0.0401606	0.801767	0.90224	PPP1R2
ENSG00000170231	-0.012952	0.0516002	0.801808	0.90224	FABP6
ENSG00000185303	0.0209109	0.0833493	0.801905	0.902302	SFTPA2
ENSG00000144043	0.00644101	0.0256994	0.802101	0.902475	TEX261
ENSG00000198168	0.00708815	0.0282967	0.802206	0.902517	SVIP
ENSG00000062485	-0.00588306	0.0234902	0.802241	0.902517	CS
ENSG00000285868	0.0225285	0.0899644	0.802266	0.902517	AC008676.3
ENSG00000139517	0.00712296	0.0284717	0.802451	0.902623	LNX2
ENSG00000228010	-0.00845267	0.0337911	0.802475	0.902623	AC073343.2
ENSG00000101365	-0.00524309	0.0209656	0.802525	0.902623	IDH3B
ENSG00000225339	0.0113255	0.0452884	0.802529	0.902623	AL354740.1
ENSG00000166402	-0.00794931	0.0317992	0.802599	0.902655	TUB
ENSG00000101624	-0.00525346	0.0210312	0.802747	0.902774	CEP76
ENSG00000136040	0.0112724	0.0451484	0.802838	0.902825	PLXNC1
ENSG00000102780	-0.00967558	0.0387604	0.802877	0.902825	DGKH
ENSG00000167186	-0.00473357	0.0189707	0.802958	0.90285	COQ7
ENSG00000100003	-0.00935392	0.0374925	0.802984	0.90285	SEC14L2
ENSG00000135540	-0.0107971	0.0433321	0.803228	0.903031	NHSL1
ENSG00000196961	-0.00706501	0.0283542	0.803229	0.903031	AP2A1
ENSG00000130402	0.00525391	0.0211134	0.803483	0.903205	ACTN4
ENSG00000228663	-0.0161101	0.064744	0.803494	0.903205	PSMD10P1
ENSG00000131153	0.00928462	0.0373166	0.80351	0.903205	GINS2
ENSG00000182022	0.00943657	0.0379927	0.803842	0.90353	CHST15
ENSG00000234224	-0.01053	0.0424214	0.803961	0.903616	TMEM229A
ENSG00000168952	-0.00945554	0.0381251	0.804124	0.903752	STXBP6
ENSG00000150361	0.0148594	0.0599399	0.804208	0.903791	KLHL1
ENSG00000163590	-0.0114805	0.0463184	0.804243	0.903791	PPM1L
ENSG00000104983	-0.007966	0.0321597	0.804365	0.903881	CCDC61
ENSG00000230042	0.0125504	0.0507036	0.804502	0.903946	AK3P3
ENSG00000137522	0.00364188	0.0147147	0.804521	0.903946	RNF121
ENSG00000166123	0.0111333	0.0449896	0.80455	0.903946	GPT2
ENSG00000276545	-0.0183181	0.074088	0.804716	0.904085	PCDHGB9P
ENSG00000087076	0.0097478	0.0394644	0.804906	0.904251	HSD17B14
ENSG00000259377	-0.0164106	0.0664778	0.805017	0.904329	AC026770.1
ENSG00000260643	0.0067594	0.027399	0.805138	0.904417	AC092718.3
ENSG00000178127	0.0105777	0.0429509	0.80547	0.904742	NDUFV2
ENSG00000228623	0.00594273	0.024141	0.805553	0.904787	ZNF883
ENSG00000232995	-0.013343	0.0542354	0.805667	0.904868	AL592435.1
ENSG00000123685	-0.0106494	0.0433127	0.805781	0.904938	BATF3
ENSG00000130988	-0.00743745	0.0302545	0.805814	0.904938	RGN
ENSG00000101945	-0.00741639	0.0301846	0.805914	0.905003	SUV39H1
ENSG00000129596	-0.00776146	0.0316032	0.805999	0.90505	CDO1
ENSG00000196912	-0.0108241	0.044083	0.80604	0.90505	ANKRD36B
ENSG00000154485	0.00997611	0.0406423	0.8061	0.905055	MMP21
ENSG00000171217	-0.012435	0.0506677	0.80613	0.905055	CLDN20
ENSG00000119392	0.0037836	0.015436	0.806367	0.905274	GLE1
ENSG00000267610	0.0278998	0.113998	0.806657	0.90551	AC007787.1
ENSG00000197822	-0.0167345	0.0683956	0.806711	0.90551	OCLN
ENSG00000177839	-0.00604698	0.0247304	0.806831	0.90551	PCDHB9
ENSG00000221944	-0.00722108	0.0295341	0.806844	0.90551	TIGD1
ENSG00000139428	0.00688433	0.0281598	0.806864	0.90551	MMAB
ENSG00000167880	0.0212174	0.0868315	0.806959	0.90551	EVPL
ENSG00000256667	0.00924265	0.0378289	0.806977	0.90551	KLRA1P
ENSG00000101019	-0.00486258	0.0199028	0.806985	0.90551	UQCC1
ENSG00000279339	-0.0218868	0.0895877	0.806994	0.90551	AC100788.2
ENSG00000164056	-0.00925045	0.0378654	0.807	0.90551	SPRY1
ENSG00000119682	-0.00533791	0.02186	0.807087	0.90552	AREL1
ENSG00000166913	-0.0109014	0.0446455	0.807094	0.90552	YWHAB
ENSG00000166986	0.00544126	0.0222899	0.807143	0.905528	MARS
ENSG00000249115	0.0103908	0.0426044	0.807316	0.905655	HAUS5
ENSG00000168291	0.00526284	0.0215816	0.807341	0.905655	PDHB
ENSG00000001631	-0.00318934	0.0130851	0.807433	0.905711	KRIT1
ENSG00000196890	-0.0132975	0.0545783	0.807508	0.905747	HIST3H2BB
ENSG00000148229	0.00526871	0.0216455	0.807689	0.905854	POLE3
ENSG00000222011	0.00478466	0.0196572	0.807692	0.905854	FAM185A
ENSG00000233509	-0.0106097	0.0435977	0.807731	0.905854	ZNF197-AS1
ENSG00000231023	-0.0214742	0.0882692	0.807788	0.905871	LINC00326
ENSG00000176907	0.0125053	0.0514711	0.808039	0.906089	TCIM
ENSG00000251192	-0.00383332	0.0157801	0.808067	0.906089	ZNF674
ENSG00000143324	-0.00677029	0.0278871	0.80818	0.906168	XPR1
ENSG00000138617	0.00594225	0.0245216	0.808526	0.906482	PARP16
ENSG00000227039	-0.0170336	0.0703024	0.808555	0.906482	ITGB2-AS1
ENSG00000140905	0.00897314	0.0370433	0.808599	0.906482	GCSH
ENSG00000115762	-0.00788551	0.0325586	0.808629	0.906482	PLEKHB2
ENSG00000284976	0.011006	0.0454929	0.808837	0.906585	BX255925.3
ENSG00000234546	-0.0145473	0.0601332	0.808844	0.906585	LNCTAM34A
ENSG00000168917	0.00761339	0.0314718	0.808849	0.906585	SLC35G2
ENSG00000274421	0.0164715	0.068129	0.808959	0.906661	AL162390.1
ENSG00000086619	-0.00440631	0.0182406	0.809116	0.906745	ERO1B
ENSG00000184220	-0.00934217	0.0386738	0.809119	0.906745	CMSS1
ENSG00000183751	0.00489725	0.0202802	0.809183	0.90676	TBL3
ENSG00000198580	-0.0111689	0.0462598	0.809216	0.90676	AC073343.1
ENSG00000100395	-0.00593852	0.0246099	0.809318	0.906826	L3MBTL2
ENSG00000198198	0.00994701	0.0412559	0.809474	0.906943	SZT2
ENSG00000202343	-0.0114197	0.0473774	0.809526	0.906943	AL078581.1
ENSG00000171056	-0.0118244	0.0490626	0.80955	0.906943	SOX7
ENSG00000198912	-0.00436714	0.0181262	0.809609	0.906957	C1orf174
ENSG00000118894	-0.00466975	0.0193861	0.809647	0.906957	EEF2KMT
ENSG00000168958	-0.00294426	0.012229	0.809741	0.907015	MFF
ENSG00000163900	0.00397346	0.0165184	0.809905	0.907109	TMEM41A
ENSG00000279544	-0.0151192	0.0628558	0.809913	0.907109	AL133243.4
ENSG00000135333	0.0136725	0.0568564	0.809963	0.907109	EPHA7
ENSG00000243431	0.00927145	0.0385649	0.810011	0.907109	RPL5P30
ENSG00000273125	0.0126267	0.0525298	0.810042	0.907109	LINC01990
ENSG00000272068	0.0167554	0.0697202	0.81008	0.907109	AL365181.2
ENSG00000177628	-0.00648798	0.0270211	0.810246	0.907249	GBA
ENSG00000115657	-0.0121768	0.0507279	0.810298	0.907259	ABCB6
ENSG00000259343	-0.0125104	0.0521416	0.810384	0.907263	TMC3-AS1
ENSG00000042781	0.00952621	0.0397046	0.810387	0.907263	USH2A
ENSG00000203288	-0.0085453	0.0356532	0.81058	0.907432	TDRKH-AS1
ENSG00000139908	0.00752687	0.0314311	0.810739	0.907526	TSSK4
ENSG00000146729	0.00575038	0.0240139	0.810749	0.907526	NIPSNAP2
ENSG00000155052	-0.0178083	0.0744325	0.810909	0.907625	CNTNAP5
ENSG00000167670	0.00736956	0.0308084	0.810945	0.907625	CHAF1A
ENSG00000147439	-0.00562399	0.0235134	0.810965	0.907625	BIN3
ENSG00000106299	-0.00815857	0.0341209	0.811022	0.907642	WASL
ENSG00000138757	0.0126248	0.0528734	0.81128	0.907884	G3BP2
ENSG00000272650	-0.0110538	0.046332	0.811433	0.908007	AC110792.3
ENSG00000184719	0.00640478	0.0268592	0.811526	0.908045	RNLS
ENSG00000255650	-0.0119608	0.0501662	0.811552	0.908045	FAM222A-AS1
ENSG00000152475	-0.00819602	0.0343912	0.811635	0.90809	ZNF837
ENSG00000177239	-0.00456318	0.0191542	0.8117	0.908116	MAN1B1
ENSG00000103051	-0.00403182	0.016933	0.8118	0.908147	COG4
ENSG00000204186	0.0116061	0.0487469	0.811813	0.908147	ZDBF2
ENSG00000136522	-0.00490564	0.0206327	0.812067	0.908354	MRPL47
ENSG00000111845	0.0046212	0.0194421	0.812122	0.908354	PAK1IP1
ENSG00000006695	0.00520489	0.0219004	0.812144	0.908354	COX10
ENSG00000234206	-0.0142339	0.0598992	0.812168	0.908354	AL121957.1
ENSG00000261402	-0.0182891	0.077005	0.812264	0.908373	AL591222.1
ENSG00000101230	0.0132737	0.0558968	0.812294	0.908373	ISM1
ENSG00000106628	0.00490408	0.0206568	0.812341	0.908373	POLD2
ENSG00000253978	-0.00970449	0.0408802	0.812355	0.908373	AC026689.1
ENSG00000126858	-0.00522923	0.0220421	0.812472	0.908415	RHOT1
ENSG00000001497	0.0076677	0.0323216	0.812477	0.908415	LAS1L
ENSG00000240764	0.0205985	0.0868962	0.81262	0.908527	PCDHGC5
ENSG00000180198	0.0129041	0.0544546	0.81268	0.908547	RCC1
ENSG00000188878	-0.00849124	0.0358482	0.81276	0.908589	FBF1
ENSG00000214253	-0.00625123	0.0264073	0.812871	0.908665	FIS1
ENSG00000242622	0.00610531	0.0258053	0.812973	0.908732	AC092910.3
ENSG00000274918	0.011683	0.0493991	0.813044	0.908763	AC116447.1
ENSG00000231890	-0.0137267	0.0580657	0.813122	0.908804	DARS-AS1
ENSG00000108423	0.00603232	0.0255549	0.813391	0.909018	TUBD1
ENSG00000113161	-0.0104657	0.044338	0.813399	0.909018	HMGCR
ENSG00000135637	-0.00787554	0.0333934	0.813556	0.909114	CCDC142
ENSG00000196660	0.0115689	0.0490667	0.813604	0.909114	SLC30A10
ENSG00000183323	-0.00508931	0.0215861	0.813612	0.909114	CCDC125
ENSG00000279080	0.0164819	0.0699462	0.813715	0.909158	AL022322.2
ENSG00000159023	-0.0124979	0.0530453	0.813737	0.909158	EPB41
ENSG00000100523	0.0045818	0.0194639	0.813898	0.909291	DDHD1
ENSG00000137936	0.00934991	0.0397809	0.814181	0.90956	BCAR3
ENSG00000114738	0.00983054	0.0418363	0.814227	0.909563	MAPKAPK3
ENSG00000173930	-0.0163485	0.0695915	0.81427	0.909564	SLCO4C1
ENSG00000162383	-0.0260385	0.110927	0.814415	0.909678	SLC1A7
ENSG00000038002	0.00976928	0.0416327	0.814477	0.9097	AGA
ENSG00000248174	-0.0231722	0.098855	0.81467	0.909868	LINC02268
ENSG00000233654	0.00743774	0.0317553	0.814814	0.90996	AC108047.1
ENSG00000147485	-0.0106225	0.0453584	0.814838	0.90996	PXDNL
ENSG00000215559	-0.0268289	0.114594	0.81489	0.909971	ANKRD20A11P
ENSG00000286613	0.0111214	0.0475182	0.814949	0.90999	AC006213.7
ENSG00000163468	-0.00478388	0.0204583	0.815113	0.910082	CCT3
ENSG00000188933	0.0165891	0.0709835	0.815215	0.910082	USP32P1
ENSG00000188157	0.00727521	0.0311379	0.81526	0.910082	AGRN
ENSG00000261373	0.0145328	0.062209	0.815286	0.910082	VPS9D1-AS1
ENSG00000130429	0.0124652	0.0533621	0.815299	0.910082	ARPC1B
ENSG00000175155	0.00652433	0.0279335	0.815321	0.910082	YPEL2
ENSG00000243970	-0.00859312	0.0367924	0.815329	0.910082	PPIEL
ENSG00000172262	0.0029678	0.012734	0.815714	0.910424	ZNF131
ENSG00000278673	-0.0146003	0.0626485	0.815721	0.910424	AC136352.4
ENSG00000061936	0.00692158	0.0297332	0.815925	0.910596	SFSWAP
ENSG00000163406	-0.0127504	0.0547827	0.81596	0.910596	SLC15A2
ENSG00000185053	0.0101989	0.0438464	0.816069	0.910627	SGCZ
ENSG00000139800	-0.0173378	0.0745556	0.816112	0.910627	ZIC5
ENSG00000125826	0.00769294	0.0330892	0.816157	0.910627	RBCK1
ENSG00000263219	-0.0131873	0.0567333	0.816193	0.910627	RYKP1
ENSG00000102935	-0.0106329	0.045746	0.816201	0.910627	ZNF423
ENSG00000183690	0.0125015	0.0538421	0.816392	0.910793	EFHC2
ENSG00000241839	0.0106328	0.04588	0.81673	0.911048	PLEKHO2
ENSG00000013503	0.00625487	0.0269906	0.816738	0.911048	POLR3B
ENSG00000058866	0.00800225	0.0345329	0.816749	0.911048	DGKG
ENSG00000240291	-0.01222	0.0527595	0.816835	0.911065	AL450384.2
ENSG00000105771	-0.00627736	0.0271083	0.816875	0.911065	SMG9
ENSG00000259845	-0.0199067	0.0859735	0.816892	0.911065	HERC2P10
ENSG00000004838	0.0120426	0.052033	0.816971	0.911106	ZMYND10
ENSG00000205269	-0.00638264	0.0275922	0.817066	0.911164	TMEM170B
ENSG00000179918	0.00726437	0.0314467	0.81731	0.911346	SEPHS2
ENSG00000138381	0.00472135	0.0204467	0.817385	0.911346	ASNSD1
ENSG00000247828	0.0052364	0.0226785	0.817395	0.911346	TMEM161B-AS1
ENSG00000227191	-0.0199261	0.086301	0.8174	0.911346	TRGC2
ENSG00000088876	-0.00400013	0.0173362	0.817518	0.911431	ZNF343
ENSG00000200714	-0.00985102	0.0427412	0.817718	0.911571	Y_RNA
ENSG00000164045	-0.00999135	0.0433526	0.817729	0.911571	CDC25A
ENSG00000197930	0.00594254	0.0258051	0.81787	0.911681	ERO1A
ENSG00000089737	0.00912328	0.0396411	0.817977	0.911753	DDX24
ENSG00000259448	-0.0103665	0.0450582	0.818039	0.911755	LINC02352
ENSG00000158258	0.0197185	0.0857193	0.818064	0.911755	CLSTN2
ENSG00000152332	0.00731624	0.0318128	0.818109	0.911757	UHMK1
ENSG00000111785	-0.00399624	0.0173911	0.818257	0.911875	RIC8B
ENSG00000287064	0.0205688	0.0895574	0.818347	0.911927	AL606500.1
ENSG00000197956	-0.00998333	0.0435163	0.818546	0.912026	S100A6
ENSG00000187398	-0.0103271	0.0450221	0.818575	0.912026	LUZP2
ENSG00000041353	-0.0215457	0.0939326	0.818579	0.912026	RAB27B
ENSG00000163576	-0.020966	0.0914195	0.818606	0.912026	EFHB
ENSG00000280486	0.0165862	0.0723429	0.818658	0.912036	AC005329.3
ENSG00000105655	-0.0127037	0.0554429	0.818767	0.912106	ISYNA1
ENSG00000253734	-0.0203726	0.0889319	0.818806	0.912106	LINC01289
ENSG00000155906	-0.00675591	0.0294997	0.818856	0.912115	RMND1
ENSG00000006555	-0.0136471	0.0596208	0.818949	0.91217	TTC22
ENSG00000171817	-0.00764736	0.0334371	0.819095	0.912286	ZNF540
ENSG00000270077	0.0170135	0.0744107	0.819146	0.912295	AP003117.1
ENSG00000081791	0.00405734	0.017781	0.819503	0.912562	DELE1
ENSG00000259690	-0.0237896	0.10426	0.819509	0.912562	AC107980.1
ENSG00000102893	0.00503602	0.0220713	0.819514	0.912562	PHKB
ENSG00000229976	-0.0175302	0.0768918	0.819658	0.912639	AL118523.1
ENSG00000167968	-0.0136359	0.059814	0.819669	0.912639	DNASE1L2
ENSG00000112592	0.00335786	0.0147361	0.819751	0.912683	TBP
ENSG00000072506	0.00650548	0.0285659	0.819851	0.912747	HSD17B10
ENSG00000213600	-0.0156698	0.0688389	0.819933	0.912756	U73169.1
ENSG00000127586	-0.0101559	0.0446263	0.819976	0.912756	CHTF18
ENSG00000157353	0.00643816	0.0282985	0.820028	0.912756	FCSK
ENSG00000163171	-0.00891193	0.0391721	0.820029	0.912756	CDC42EP3
ENSG00000135966	0.00395823	0.0174073	0.820121	0.91281	TGFBRAP1
ENSG00000284523	0.0119679	0.0526519	0.820189	0.912838	AC004834.1
ENSG00000163803	0.00954695	0.0420323	0.82032	0.912856	PLB1
ENSG00000204498	-0.00487196	0.0214504	0.820325	0.912856	NFKBIL1
ENSG00000108846	0.0138221	0.0608589	0.820333	0.912856	ABCC3
ENSG00000164850	-0.0150371	0.0662622	0.820476	0.912966	GPER1
ENSG00000273302	-0.0117413	0.0517511	0.820517	0.912966	AC016747.3
ENSG00000184708	0.00314151	0.0138518	0.820584	0.912966	EIF4ENIF1
ENSG00000111962	0.0097621	0.0430483	0.820602	0.912966	UST
ENSG00000233009	-0.0104991	0.0463136	0.82066	0.912982	NALCN-AS1
ENSG00000140650	0.00852883	0.0376419	0.820752	0.91301	PMM2
ENSG00000262728	0.0123134	0.0543507	0.82077	0.91301	AC123768.3
ENSG00000101457	-0.00397129	0.0175497	0.820977	0.913152	DNTTIP1
ENSG00000102900	-0.00735422	0.0325171	0.821074	0.913152	NUP93
ENSG00000086065	0.004727	0.0209078	0.821133	0.913152	CHMP5
ENSG00000161180	-0.0110285	0.0487868	0.821158	0.913152	CCDC116
ENSG00000102100	-0.00441076	0.0195139	0.821177	0.913152	SLC35A2
ENSG00000278979	0.0237989	0.10533	0.821244	0.913152	AC007598.3
ENSG00000260641	0.0111068	0.0491573	0.821244	0.913152	AC114811.2
ENSG00000253320	0.00831506	0.0368063	0.821268	0.913152	AZIN1-AS1
ENSG00000124164	-0.00613081	0.02714	0.821282	0.913152	VAPB
ENSG00000270580	-0.012747	0.0565269	0.821588	0.913409	AC139256.2
ENSG00000168843	-0.0184019	0.0816085	0.821599	0.913409	FSTL5
ENSG00000054611	-0.00332777	0.0147692	0.821731	0.913509	TBC1D22A
ENSG00000103021	-0.00961873	0.0427257	0.82188	0.913612	CCDC113
ENSG00000278991	0.0118558	0.0526712	0.821909	0.913612	AC090181.3
ENSG00000092978	0.00482589	0.021454	0.822025	0.913687	GPATCH2
ENSG00000081870	-0.00448509	0.0199431	0.822062	0.913687	HSPB11
ENSG00000269356	-0.017736	0.0788929	0.822126	0.91371	AL356740.2
ENSG00000169213	0.0220767	0.0982351	0.822186	0.91373	RAB3B
ENSG00000250565	-0.00494949	0.0220295	0.822232	0.913733	ATP6V1E2
ENSG00000228925	0.0101224	0.0451301	0.822528	0.913975	AC016722.2
ENSG00000268658	0.0132382	0.0590321	0.822559	0.913975	LINC00664
ENSG00000172014	0.0207096	0.0923598	0.82258	0.913975	ANKRD20A4
ENSG00000171174	0.00659424	0.0294174	0.822632	0.913975	RBKS
ENSG00000140092	0.0102056	0.0455364	0.822663	0.913975	FBLN5
ENSG00000155592	-0.00412348	0.0184227	0.822893	0.914183	ZKSCAN2
ENSG00000167642	0.0121556	0.054331	0.822965	0.914196	SPINT2
ENSG00000246662	-0.00820002	0.0366561	0.82299	0.914196	LINC00535
ENSG00000145730	-0.0101315	0.0454218	0.823495	0.914709	PAM
ENSG00000227165	0.00991984	0.0444948	0.823579	0.914755	WDR11-AS1
ENSG00000161692	-0.00864364	0.0388102	0.823757	0.914858	DBF4B
ENSG00000198838	-0.0118638	0.0532808	0.823796	0.914858	RYR3
ENSG00000272086	0.00900774	0.0404552	0.8238	0.914858	AC025181.2
ENSG00000225470	-0.00767448	0.0344794	0.823861	0.914879	JPX
ENSG00000073756	-0.0121919	0.0548677	0.824154	0.915156	PTGS2
ENSG00000116095	-0.00368115	0.0165788	0.824283	0.915252	PLEKHA3
ENSG00000206573	0.00558656	0.0251763	0.824394	0.915285	THUMPD3-AS1
ENSG00000213347	0.0116454	0.0524824	0.824399	0.915285	MXD3
ENSG00000081923	0.00669371	0.0301798	0.824474	0.915321	ATP8B1
ENSG00000115109	0.00694167	0.0313196	0.824594	0.915366	EPB41L5
ENSG00000149428	0.00684747	0.0308956	0.8246	0.915366	HYOU1
ENSG00000143819	0.0107769	0.0486644	0.824739	0.915468	EPHX1
ENSG00000131634	0.0124105	0.056058	0.824791	0.915468	TMEM204
ENSG00000133624	0.00661502	0.0298856	0.824824	0.915468	ZNF767P
ENSG00000147100	0.00580206	0.0262215	0.824881	0.915468	SLC16A2
ENSG00000165105	0.0176524	0.0797886	0.824906	0.915468	RASEF
ENSG00000197860	-0.0137754	0.0622858	0.824964	0.915481	SGTB
ENSG00000188803	-0.0130443	0.0589931	0.825003	0.915481	SHISA6
ENSG00000273987	0.0103616	0.0468739	0.825051	0.915487	AC121761.2
ENSG00000180398	-0.00593994	0.026878	0.825095	0.915488	MCFD2
ENSG00000287895	0.0124663	0.056441	0.825192	0.915548	AL136379.1
ENSG00000158955	-0.0117154	0.0530642	0.825265	0.915582	WNT9B
ENSG00000253161	-0.0167574	0.075968	0.825416	0.9157	LINC01605
ENSG00000183615	0.0175378	0.0795828	0.825581	0.9157	FAM167B
ENSG00000204516	0.0131462	0.0596712	0.825629	0.9157	MICB
ENSG00000166189	-0.00611818	0.0277746	0.825654	0.9157	HPS6
ENSG00000173402	0.00634764	0.0288175	0.825661	0.9157	DAG1
ENSG00000277020	-0.0148256	0.0673244	0.825707	0.9157	AL590096.1
ENSG00000158406	0.0102344	0.0464786	0.825718	0.9157	HIST1H4H
ENSG00000164440	0.0106594	0.0484181	0.825752	0.9157	TXLNB
ENSG00000061676	-0.00832671	0.0378234	0.825757	0.9157	NCKAP1
ENSG00000258366	-0.0129422	0.0588521	0.82594	0.915856	RTEL1
ENSG00000172673	0.0183012	0.0833519	0.826209	0.9161	THEMIS
ENSG00000167615	0.010403	0.0474012	0.826286	0.9161	LENG8
ENSG00000266173	0.00775972	0.0353576	0.826289	0.9161	STRADA
ENSG00000283294	-0.0187175	0.085337	0.826388	0.916163	AP005212.4
ENSG00000247556	-0.0097755	0.0446516	0.826706	0.916444	OIP5-AS1
ENSG00000261037	-0.019282	0.0880859	0.826728	0.916444	AC010266.2
ENSG00000132716	0.00480585	0.0219788	0.826916	0.916605	DCAF8
ENSG00000168894	-0.00521758	0.0239027	0.827207	0.916881	RNF181
ENSG00000135114	-0.0205897	0.0943646	0.827279	0.916893	OASL
ENSG00000272145	0.00776996	0.0356159	0.827305	0.916893	NFYC-AS1
ENSG00000228222	-0.0145267	0.066638	0.827434	0.916989	AC073050.1
ENSG00000285844	-0.0202716	0.09305	0.827541	0.917009	FO393414.3
ENSG00000224490	-0.0128181	0.0588531	0.827586	0.917009	TTC21B-AS1
ENSG00000203705	-0.00566926	0.0260323	0.827602	0.917009	TATDN3
ENSG00000221994	0.0078515	0.0360573	0.827623	0.917009	ZNF630
ENSG00000225231	-0.0238196	0.10957	0.827903	0.917271	LINC02470
ENSG00000168056	0.00646407	0.0297444	0.827958	0.917285	LTBP3
ENSG00000143756	0.00592486	0.0272731	0.82802	0.917306	FBXO28
ENSG00000171103	0.00564354	0.0259868	0.828076	0.917321	TRMT61B
ENSG00000197702	-0.00727968	0.0335413	0.82818	0.917372	PARVA
ENSG00000047621	0.00591801	0.0272858	0.828295	0.917372	C12orf4
ENSG00000181090	0.00716087	0.0330188	0.828308	0.917372	EHMT1
ENSG00000126522	-0.0047057	0.0217005	0.828327	0.917372	ASL
ENSG00000100625	0.0123771	0.0570876	0.828358	0.917372	SIX4
ENSG00000203663	0.0192236	0.0886791	0.828382	0.917372	OR2L2
ENSG00000182979	-0.00619703	0.0286034	0.828478	0.917372	MTA1
ENSG00000120533	-0.00393852	0.018183	0.828517	0.917372	ENY2
ENSG00000143367	0.00898168	0.041467	0.828521	0.917372	TUFT1
ENSG00000228828	0.0115276	0.0532358	0.828568	0.917372	TLK2P2
ENSG00000230185	-0.00805872	0.0372218	0.828594	0.917372	C9orf147
ENSG00000090661	0.00630334	0.0291671	0.828901	0.917655	CERS4
ENSG00000119596	-0.00322083	0.0149066	0.828935	0.917655	YLPM1
ENSG00000104946	-0.00489274	0.0226764	0.829172	0.917815	TBC1D17
ENSG00000267265	-0.00796805	0.03694	0.82922	0.917815	AC011476.3
ENSG00000163689	-0.0115975	0.0538151	0.829373	0.917815	C3orf67
ENSG00000143320	-0.0145317	0.0674328	0.829378	0.917815	CRABP2
ENSG00000149182	-0.00433346	0.0201105	0.829391	0.917815	ARFGAP2
ENSG00000259488	-0.0110419	0.0512607	0.829451	0.917815	AC023355.1
ENSG00000148090	0.00550603	0.0255676	0.829493	0.917815	AUH
ENSG00000177707	0.00692008	0.0321347	0.829498	0.917815	NECTIN3
ENSG00000251364	0.0102824	0.0477485	0.829499	0.917815	AC107884.1
ENSG00000225885	0.0147397	0.0684512	0.829509	0.917815	AC023590.1
ENSG00000172456	-0.00804989	0.0373982	0.829574	0.917839	FGGY
ENSG00000256612	0.0105149	0.0488736	0.829654	0.917845	CYP2B7P
ENSG00000196689	0.00937519	0.043579	0.829665	0.917845	TRPV1
ENSG00000167182	0.00421399	0.0195947	0.829722	0.917861	SP2
ENSG00000101935	0.0050956	0.0237043	0.829794	0.917893	AMMECR1
ENSG00000249947	-0.0122199	0.0568814	0.829899	0.917962	XBP1P1
ENSG00000203497	0.00880549	0.0410105	0.829991	0.918016	PDCD4-AS1
ENSG00000175575	0.00759899	0.0354172	0.830113	0.9181	PAAF1
ENSG00000239653	0.00904806	0.042181	0.830153	0.9181	PSMD6-AS2
ENSG00000261799	0.00354399	0.0165269	0.830205	0.91811	AC007406.5
ENSG00000183010	0.00897467	0.0419111	0.830441	0.918291	PYCR1
ENSG00000197568	-0.00570999	0.0266675	0.830455	0.918291	HHLA3
ENSG00000169057	0.00449163	0.0209892	0.830549	0.918348	MECP2
ENSG00000230202	-0.0225995	0.105747	0.830771	0.918546	AL450405.1
ENSG00000249673	0.00665987	0.0312676	0.83133	0.919117	NOP14-AS1
ENSG00000245970	-0.0067208	0.031569	0.831411	0.919134	AP003352.1
ENSG00000151883	-0.00725378	0.0340768	0.831432	0.919134	PARP8
ENSG00000220305	0.0115833	0.0544707	0.831598	0.919228	HNRNPH1P1
ENSG00000240303	-0.0161193	0.0758092	0.831615	0.919228	ACAD11
ENSG00000276148	0.0108226	0.0509078	0.831646	0.919228	AC084824.5
ENSG00000215156	-0.018719	0.0881096	0.831755	0.919301	AC138409.1
ENSG00000270433	0.00981411	0.0462233	0.831858	0.919368	H3F3AP2
ENSG00000145675	-0.00669571	0.031567	0.83202	0.9195	PIK3R1
ENSG00000284196	-0.0114595	0.0540994	0.832245	0.9197	AL158064.1
ENSG00000160867	-0.0129277	0.0610567	0.832316	0.919731	FGFR4
ENSG00000138769	-0.00776219	0.0366735	0.832375	0.919749	CDKL2
ENSG00000110497	-0.00371331	0.017557	0.832497	0.919837	AMBRA1
ENSG00000198719	-0.0113922	0.0539081	0.832632	0.919899	DLL1
ENSG00000125337	-0.0188171	0.0890463	0.832639	0.919899	KIF25
ENSG00000169599	0.00477852	0.0226251	0.832728	0.919923	NFU1
ENSG00000270011	-0.00962668	0.045587	0.832753	0.919923	ZNF559-ZNF177
ENSG00000175029	0.00501094	0.0237345	0.83279	0.919923	CTBP2
ENSG00000230010	-0.0103048	0.0488386	0.83289	0.919954	AL049646.1
ENSG00000112599	0.00921804	0.043702	0.832942	0.919954	GUCA1B
ENSG00000230269	-0.0101613	0.0481874	0.832988	0.919954	LINC02525
ENSG00000183763	-0.0079158	0.0375448	0.833015	0.919954	TRAIP
ENSG00000254614	-0.00945801	0.0448646	0.833034	0.919954	AP003068.2
ENSG00000244625	0.00888533	0.0421852	0.833179	0.919969	MIATNB
ENSG00000145358	0.0167392	0.0794766	0.833186	0.919969	DDIT4L
ENSG00000284740	-0.0129251	0.0613701	0.833192	0.919969	AL645728.2
ENSG00000100473	0.0138114	0.0655889	0.833219	0.919969	COCH
ENSG00000100258	-0.00486421	0.0231226	0.833382	0.920072	LMF2
ENSG00000135698	-0.00421687	0.0200502	0.833421	0.920072	MPHOSPH6
ENSG00000133703	0.00816882	0.0388455	0.833441	0.920072	KRAS
ENSG00000173418	-0.00584446	0.0278139	0.833568	0.920164	NAA20
ENSG00000108786	-0.0100353	0.0478098	0.833746	0.920313	HSD17B1
ENSG00000157343	-0.0113608	0.054148	0.833816	0.920322	ARMC12
ENSG00000123384	0.00790396	0.0376798	0.83385	0.920322	LRP1
ENSG00000172728	-0.00982569	0.0468505	0.833883	0.920322	FUT10
ENSG00000263120	-0.0104377	0.0499222	0.834386	0.920829	AC004584.3
ENSG00000224613	-0.0134139	0.0641896	0.834469	0.920833	AC095032.1
ENSG00000173480	0.00460515	0.0220379	0.834475	0.920833	ZNF417
ENSG00000196357	0.00741231	0.0354892	0.834557	0.920834	ZNF565
ENSG00000172661	0.00377434	0.0180717	0.834563	0.920834	WASHC2C
ENSG00000131016	-0.00855152	0.0409595	0.83462	0.92085	AKAP12
ENSG00000128951	0.00335842	0.0160961	0.834723	0.920916	DUT
ENSG00000159899	0.0068057	0.032631	0.834787	0.92094	NPR2
ENSG00000228474	0.00543484	0.0260761	0.8349	0.921016	OST4
ENSG00000267690	-0.0175358	0.0841697	0.834964	0.92104	LDLRAD4-AS1
ENSG00000276058	-0.0106358	0.0511197	0.835184	0.921235	STMN1P1
ENSG00000155287	0.00508813	0.0244776	0.835332	0.921314	SLC25A28
ENSG00000197756	-0.00689941	0.0331934	0.835342	0.921314	RPL37A
ENSG00000267586	0.0149007	0.0717162	0.835406	0.921337	LINC00907
ENSG00000221883	-0.0098448	0.047395	0.835449	0.921337	ARIH2OS
ENSG00000122970	0.00463373	0.0223178	0.835522	0.92137	IFT81
ENSG00000233067	-0.00986579	0.047541	0.835602	0.921411	PTCHD1-AS
ENSG00000214425	0.0134281	0.0647478	0.835705	0.921439	LRRC37A4P
ENSG00000232884	0.0154684	0.0745992	0.835733	0.921439	AF127936.2
ENSG00000257680	0.0179494	0.0865976	0.835796	0.921439	AC016144.1
ENSG00000269696	-0.00655978	0.0316577	0.835846	0.921439	AC005498.3
ENSG00000122417	-0.00613463	0.0296153	0.835897	0.921439	ODF2L
ENSG00000273759	-0.0122737	0.0592645	0.835931	0.921439	AL117379.1
ENSG00000148655	-0.011301	0.0545895	0.835995	0.921439	LRMDA
ENSG00000006451	0.00384135	0.0185573	0.836011	0.921439	RALA
ENSG00000007062	0.0123321	0.0595773	0.836015	0.921439	PROM1
ENSG00000160883	0.0172939	0.0836193	0.836153	0.921543	HK3
ENSG00000177736	0.0174652	0.0845052	0.836263	0.921617	FXNP2
ENSG00000155760	0.0177444	0.0859015	0.836348	0.921663	FZD7
ENSG00000259407	0.0127307	0.0616625	0.836434	0.921667	AC021739.2
ENSG00000267191	0.0082231	0.0398304	0.836437	0.921667	AC006213.3
ENSG00000100813	0.00458742	0.022236	0.836552	0.921715	ACIN1
ENSG00000167799	0.00926688	0.0449225	0.836568	0.921715	NUDT8
ENSG00000141527	0.0113942	0.0552578	0.836634	0.921741	CARD14
ENSG00000188290	-0.0118906	0.0576994	0.83673	0.921799	HES4
ENSG00000172613	0.00559733	0.0271739	0.836805	0.921835	RAD9A
ENSG00000177189	0.00616895	0.0299603	0.836866	0.921854	RPS6KA3
ENSG00000077713	-0.00896531	0.0435624	0.836944	0.921872	SLC25A43
ENSG00000278611	-0.0116629	0.0566785	0.836969	0.921872	ZNF426-DT
ENSG00000197969	-0.00785847	0.0382311	0.837141	0.922014	VPS13A
ENSG00000237399	-0.00905072	0.0440868	0.837343	0.922188	PITRM1-AS1
ENSG00000250461	0.0138916	0.0676846	0.837385	0.922188	AC122718.1
ENSG00000103591	-0.00676074	0.0329551	0.837455	0.922202	AAGAB
ENSG00000134825	-0.00638575	0.0311327	0.837483	0.922202	TMEM258
ENSG00000273136	0.0116257	0.0567154	0.837585	0.922245	NBPF26
ENSG00000103227	0.00700156	0.0341618	0.837609	0.922245	LMF1
ENSG00000132664	-0.00500806	0.0244823	0.837917	0.922469	POLR3F
ENSG00000120215	-0.0102489	0.0501094	0.837939	0.922469	MLANA
ENSG00000115353	-0.016826	0.0822777	0.837961	0.922469	TACR1
ENSG00000182858	0.00479349	0.0234433	0.837985	0.922469	ALG12
ENSG00000164330	0.0146905	0.0718964	0.838097	0.922545	EBF1
ENSG00000103197	0.00518283	0.0253827	0.838207	0.922619	TSC2
ENSG00000279675	-0.0104289	0.0510941	0.838266	0.922635	AC080100.1
ENSG00000111670	-0.00479234	0.0234891	0.838335	0.922635	GNPTAB
ENSG00000272842	0.00860302	0.0421711	0.838351	0.922635	AL391834.1
ENSG00000255910	0.0162313	0.0796421	0.838507	0.92271	AC024901.1
ENSG00000078579	0.0105864	0.0519563	0.838545	0.92271	FGF20
ENSG00000172840	-0.00438288	0.0215111	0.838549	0.92271	PDP2
ENSG00000105808	-0.00766101	0.0376247	0.838653	0.922777	RASA4
ENSG00000232422	-0.0183424	0.0901819	0.838828	0.922859	KNOP1P4
ENSG00000243302	-0.00962594	0.0473457	0.838891	0.922859	AC018638.4
ENSG00000150627	-0.00976408	0.0480466	0.838962	0.922859	WDR17
ENSG00000170425	0.0116281	0.0572248	0.838979	0.922859	ADORA2B
ENSG00000225649	0.00906115	0.0445941	0.838985	0.922859	AC064875.1
ENSG00000181097	0.00796181	0.0391895	0.839008	0.922859	AC105219.1
ENSG00000260691	-0.0130651	0.0643176	0.83903	0.922859	ANKRD20A1
ENSG00000065882	-0.00460709	0.0226978	0.839154	0.922949	TBC1D1
ENSG00000115841	-0.0062639	0.030871	0.839209	0.922962	RMDN2
ENSG00000153012	-0.0108504	0.0535036	0.839293	0.922992	LGI2
ENSG00000077549	-0.00353859	0.0174617	0.83941	0.922992	CAPZB
ENSG00000212125	-0.00997513	0.0492257	0.839416	0.922992	TAS2R15P
ENSG00000117616	0.00505289	0.0249404	0.839449	0.922992	RSRP1
ENSG00000267042	-0.011414	0.0563393	0.839452	0.922992	AC100793.2
ENSG00000118514	-0.0106977	0.0528361	0.839549	0.923051	ALDH8A1
ENSG00000150051	-0.0123999	0.0612694	0.839617	0.923078	MKX
ENSG00000214226	-0.00973495	0.0481445	0.839758	0.923169	C17orf67
ENSG00000162882	0.00895236	0.0442901	0.839815	0.923169	HAAO
ENSG00000136378	0.0122418	0.0605846	0.839868	0.923169	ADAMTS7
ENSG00000188662	-0.0138653	0.0686382	0.839912	0.923169	HILS1
ENSG00000198795	-0.00814505	0.0403217	0.839916	0.923169	ZNF521
ENSG00000105379	-0.00694834	0.0344168	0.840004	0.923219	ETFB
ENSG00000163320	0.00491069	0.0243395	0.840106	0.923254	CGGBP1
ENSG00000152670	0.0110314	0.0546824	0.840123	0.923254	DDX4
ENSG00000232229	-0.0120844	0.0599672	0.840295	0.923362	LINC00865
ENSG00000091831	-0.00723625	0.0359118	0.840307	0.923362	ESR1
ENSG00000271811	0.0199295	0.0989526	0.840382	0.92337	Z97200.1
ENSG00000105732	-0.00399497	0.0198379	0.840401	0.92337	ZNF574
ENSG00000131508	-0.00333305	0.0165578	0.840466	0.923394	UBE2D2
ENSG00000203727	-0.012406	0.0617123	0.840675	0.923564	SAMD5
ENSG00000103512	-0.00531776	0.0264579	0.840707	0.923564	NOMO1
ENSG00000250075	-0.0100232	0.0498987	0.8408	0.923619	AC104806.2
ENSG00000103460	-0.00931486	0.0464187	0.840956	0.923659	TOX3
ENSG00000132680	0.0034824	0.0173552	0.840969	0.923659	KHDC4
ENSG00000231466	-0.00983261	0.0490058	0.840979	0.923659	AL022324.2
ENSG00000249852	0.0186653	0.0930458	0.841009	0.923659	AC145676.1
ENSG00000164284	0.00510638	0.0254782	0.841151	0.923767	GRPEL2
ENSG00000130313	-0.00567905	0.0283563	0.841266	0.923846	PGLS
ENSG00000047644	0.00706666	0.0353198	0.841421	0.923923	WWC3
ENSG00000234222	0.00904887	0.0452273	0.841422	0.923923	LIX1L-AS1
ENSG00000141376	-0.00463693	0.0232002	0.841585	0.924055	BCAS3
ENSG00000153132	-0.0143408	0.0717828	0.841653	0.924081	CLGN
ENSG00000197275	0.00839094	0.0420223	0.841732	0.92409	RAD54B
ENSG00000236283	-0.00984314	0.0492995	0.841747	0.92409	AC019197.1
ENSG00000230415	0.00706784	0.0354622	0.842023	0.924346	LINC01786
ENSG00000287117	-0.00863579	0.0433477	0.84209	0.924371	AC105916.1
ENSG00000103653	-0.00465556	0.0233822	0.842179	0.924422	CSK
ENSG00000236276	-0.0112855	0.0566994	0.842231	0.924431	NDP-AS1
ENSG00000233725	-0.0105263	0.0529227	0.842341	0.924505	NRAD1
ENSG00000225937	0.0135055	0.0679344	0.842418	0.924525	PCA3
ENSG00000230082	0.0110924	0.0558329	0.842519	0.924525	PRRT3-AS1
ENSG00000163605	0.00504312	0.0253861	0.842531	0.924525	PPP4R2
ENSG00000103671	-0.0043091	0.021692	0.842537	0.924525	TRIP4
ENSG00000286024	-0.00926128	0.0466328	0.842576	0.924525	AC026803.3
ENSG00000160293	-0.00533345	0.0268959	0.842811	0.924736	VAV2
ENSG00000182612	-0.010043	0.0506856	0.842933	0.924812	TSPAN10
ENSG00000064999	-0.00478905	0.0241749	0.842967	0.924812	ANKS1A
ENSG00000157429	0.0057339	0.0289547	0.843021	0.924824	ZNF19
ENSG00000279699	-0.0123803	0.0625551	0.843115	0.924839	AC004264.2
ENSG00000087903	-0.0093604	0.0472979	0.843121	0.924839	RFX2
ENSG00000175874	-0.0168826	0.0853785	0.84325	0.924917	CREG2
ENSG00000169249	-0.00654677	0.033128	0.843342	0.924917	ZRSR2
ENSG00000175984	-0.00622476	0.0315017	0.843357	0.924917	DENND2C
ENSG00000175395	0.00924854	0.0468064	0.843365	0.924917	ZNF25
ENSG00000184163	-0.0107959	0.0546669	0.843448	0.924939	C1QTNF12
ENSG00000146072	0.00821164	0.0416072	0.843545	0.924939	TNFRSF21
ENSG00000186193	-0.00883211	0.0447549	0.843558	0.924939	SAPCD2
ENSG00000083642	0.00686058	0.0347735	0.843598	0.924939	PDS5B
ENSG00000234742	-0.00709275	0.0359511	0.843602	0.924939	AC144530.1
ENSG00000056487	0.00972662	0.0493376	0.843715	0.924943	PHF21B
ENSG00000154721	0.0102697	0.0520976	0.84373	0.924943	JAM2
ENSG00000227500	0.00496002	0.0251626	0.843735	0.924943	SCAMP4
ENSG00000132837	0.00786598	0.0399308	0.843835	0.925005	DMGDH
ENSG00000184608	-0.01243	0.0631489	0.843956	0.925091	FAM167A-AS1
ENSG00000262140	-0.0123067	0.0625725	0.844078	0.925134	AC010653.1
ENSG00000091428	0.0111808	0.0568493	0.844082	0.925134	RAPGEF4
ENSG00000108785	0.00955343	0.048602	0.844168	0.925181	HSD17B1P1
ENSG00000180525	0.0147533	0.0750805	0.844219	0.92519	PRR26
ENSG00000166856	0.0124226	0.0633115	0.844443	0.925334	GPR182
ENSG00000279236	0.0123986	0.0632041	0.844479	0.925334	AC064801.2
ENSG00000101255	0.00927271	0.047272	0.844488	0.925334	TRIB3
ENSG00000188869	0.015145	0.0772268	0.844524	0.925334	TMC3
ENSG00000131849	0.004175	0.0213159	0.844717	0.925498	ZNF132
ENSG00000248489	-0.00730769	0.0373523	0.84489	0.92564	LINC02062
ENSG00000232615	-0.0137089	0.0701759	0.845118	0.925797	AC026412.2
ENSG00000081181	-0.00891232	0.0456225	0.84512	0.925797	ARG2
ENSG00000267871	-0.00682407	0.0349687	0.845277	0.925922	ZNF460-AS1
ENSG00000276115	-0.00780543	0.0400211	0.845367	0.925927	AC026356.2
ENSG00000172638	0.00870014	0.0446089	0.845368	0.925927	EFEMP2
ENSG00000229431	0.00683612	0.0351161	0.84565	0.926188	AL139289.1
ENSG00000173848	0.00947992	0.0487626	0.845855	0.926365	NET1
ENSG00000189007	-0.00559807	0.0288216	0.845995	0.926471	ADAT2
ENSG00000132622	-0.0102888	0.0529999	0.846076	0.926477	HSPA12B
ENSG00000119328	0.00420351	0.0216553	0.84609	0.926477	ABITRAM
ENSG00000181544	0.0113696	0.0585887	0.846131	0.926477	FANCB
ENSG00000148482	0.0136664	0.0704933	0.846279	0.926592	SLC39A12
ENSG00000205181	0.00766765	0.0395885	0.846423	0.926674	LINC00654
ENSG00000165898	-0.00332466	0.0171673	0.84644	0.926674	ISCA2
ENSG00000136141	0.00828248	0.0428306	0.846663	0.926811	LRCH1
ENSG00000118922	-0.00626811	0.0324205	0.846694	0.926811	KLF12
ENSG00000139890	-0.00959354	0.0496433	0.846764	0.926811	REM2
ENSG00000120318	0.00839799	0.0434582	0.846769	0.926811	ARAP3
ENSG00000279031	-0.00857037	0.0443545	0.846783	0.926811	AC004232.2
ENSG00000184611	0.0170698	0.0883665	0.846826	0.926811	KCNH7
ENSG00000231170	0.0104427	0.0541971	0.847209	0.927184	AC002451.1
ENSG00000149257	-0.0176747	0.0917656	0.847266	0.927199	SERPINH1
ENSG00000259146	0.00657463	0.0341593	0.847374	0.927269	AC005476.2
ENSG00000102606	-0.00482132	0.0250721	0.847509	0.927369	ARHGEF7
ENSG00000102445	0.00681803	0.035524	0.847799	0.927615	RUBCNL
ENSG00000169919	0.0067994	0.0354318	0.84782	0.927615	GUSB
ENSG00000164830	0.012774	0.0666344	0.847975	0.927713	OXR1
ENSG00000117114	-0.00999477	0.0521444	0.847997	0.927713	ADGRL2
ENSG00000272556	-0.0139437	0.0728945	0.848302	0.927988	GTF2IP13
ENSG00000255081	0.0390886	0.204392	0.848335	0.927988	AP003168.2
ENSG00000179603	-0.0127724	0.0668315	0.848436	0.928052	GRM8
ENSG00000135686	0.00375966	0.0196919	0.848585	0.928136	KLHL36
ENSG00000140553	-0.00372928	0.0195363	0.848612	0.928136	UNC45A
ENSG00000276417	0.00822283	0.0430854	0.848644	0.928136	AC092111.2
ENSG00000247373	0.00942974	0.0494653	0.848813	0.928248	TMED2-DT
ENSG00000205771	0.00593535	0.031139	0.848832	0.928248	CATSPER2P1
ENSG00000276256	0.0156954	0.0824035	0.848941	0.928319	AC011043.1
ENSG00000167005	0.00590351	0.0310145	0.849037	0.928365	NUDT21
ENSG00000164406	0.00958777	0.0503946	0.84911	0.928365	LEAP2
ENSG00000286408	-0.0107455	0.0564959	0.849152	0.928365	AC113410.4
ENSG00000135624	0.00451417	0.0237345	0.849157	0.928365	CCT7
ENSG00000078053	-0.0147115	0.0773754	0.849206	0.928371	AMPH
ENSG00000253309	0.0104592	0.0550894	0.84942	0.928542	SERPINE3
ENSG00000104957	0.00548875	0.0289152	0.849449	0.928542	CCDC130
ENSG00000176857	0.0141645	0.0747202	0.849649	0.928713	GJA1P1
ENSG00000181938	-0.00624357	0.0329749	0.849824	0.928857	GINS3
ENSG00000149256	-0.0080474	0.0425959	0.850152	0.929169	TENM4
ENSG00000168140	0.0111362	0.058998	0.850284	0.929235	VASN
ENSG00000091140	0.00591723	0.0313518	0.8503	0.929235	DLD
ENSG00000163155	0.00356929	0.0189247	0.850403	0.9293	LYSMD1
ENSG00000215067	0.00537348	0.0284996	0.850449	0.929302	ALOX12-AS1
ENSG00000130669	0.00599372	0.0318004	0.850501	0.929312	PAK4
ENSG00000109501	-0.00723175	0.0384449	0.850793	0.929501	WFS1
ENSG00000270035	-0.0124815	0.0663598	0.850807	0.929501	AL359881.2
ENSG00000249242	-0.00670061	0.0356333	0.850843	0.929501	TMEM150C
ENSG00000228127	-0.00894704	0.0475882	0.850869	0.929501	LINC01649
ENSG00000130177	-0.00342547	0.018227	0.850929	0.929501	CDC16
ENSG00000286975	-0.00959944	0.0510807	0.850934	0.929501	AP005136.4
ENSG00000135900	-0.00432412	0.02305	0.851192	0.929735	MRPL44
ENSG00000234219	0.0153151	0.081753	0.851399	0.929784	CDCA4P4
ENSG00000277526	-0.0154667	0.0825636	0.851401	0.929784	AC245123.1
ENSG00000198785	-0.014474	0.0772818	0.851435	0.929784	GRIN3A
ENSG00000250608	-0.00676045	0.0360994	0.851446	0.929784	AC010210.1
ENSG00000267662	0.011911	0.0636268	0.851503	0.929784	AC025809.1
ENSG00000253982	-0.00653319	0.0349099	0.851547	0.929784	AC100810.1
ENSG00000144029	-0.00436098	0.0233101	0.851594	0.929784	MRPS5
ENSG00000234969	-0.0098858	0.0528628	0.851654	0.929784	AL627389.1
ENSG00000188158	0.00794866	0.0425197	0.851707	0.929784	NHS
ENSG00000285973	0.0110041	0.0588995	0.851795	0.929784	AC063960.2
ENSG00000187601	-0.00640318	0.0342753	0.851805	0.929784	MAGEH1
ENSG00000234345	0.0105972	0.0567307	0.851819	0.929784	AC234782.3
ENSG00000258667	0.0156787	0.0839476	0.851843	0.929784	HIF1A-AS3
ENSG00000111412	0.00434295	0.0232537	0.851846	0.929784	C12orf49
ENSG00000204758	-0.00635376	0.0340407	0.851934	0.929833	AC008429.1
ENSG00000139719	0.00323785	0.017366	0.852093	0.929844	VPS33A
ENSG00000181220	-0.00294842	0.0158149	0.852105	0.929844	ZNF746
ENSG00000241231	0.0156907	0.0841677	0.852114	0.929844	AC068308.1
ENSG00000156853	0.0033072	0.0177409	0.852118	0.929844	ZNF689
ENSG00000228327	0.01141	0.0612757	0.852282	0.929976	AL669831.1
ENSG00000226746	-0.0100323	0.053929	0.852422	0.929984	SMCR5
ENSG00000273712	0.00994341	0.0534578	0.852441	0.929984	AL021997.2
ENSG00000099821	-0.00381172	0.0204966	0.852469	0.929984	POLRMT
ENSG00000163479	-0.00337048	0.0181282	0.852503	0.929984	SSR2
ENSG00000260233	0.00795829	0.0428052	0.852509	0.929984	SSSCA1-AS1
ENSG00000277232	0.00852235	0.0458524	0.852551	0.929984	GTSE1-DT
ENSG00000138378	-0.0166768	0.0897598	0.852607	0.929984	STAT4
ENSG00000166833	-0.00629241	0.0338749	0.852637	0.929984	NAV2
ENSG00000100916	0.00600173	0.0323595	0.85286	0.930179	BRMS1L
ENSG00000186283	-0.00379253	0.0204564	0.852918	0.930195	TOR3A
ENSG00000100422	0.00494292	0.0267263	0.853271	0.930524	CERK
ENSG00000273226	0.0072976	0.0394677	0.853307	0.930524	AL391834.2
ENSG00000055813	0.0122065	0.0660757	0.853437	0.930612	CCDC85A
ENSG00000122378	-0.00472772	0.0255985	0.853474	0.930612	PRXL2A
ENSG00000279744	0.0102172	0.0553846	0.853639	0.930709	AC132938.5
ENSG00000106245	-0.00321964	0.0174572	0.853676	0.930709	BUD31
ENSG00000188707	0.00620938	0.0336722	0.853694	0.930709	ZBED6CL
ENSG00000106554	0.00310681	0.0168625	0.853822	0.930802	CHCHD3
ENSG00000170160	0.0143731	0.0780692	0.853929	0.930871	CCDC144A
ENSG00000266934	-0.0148668	0.080843	0.854094	0.930975	AC005746.1
ENSG00000119973	0.0162344	0.088314	0.85415	0.930975	PRLHR
ENSG00000250208	0.0132539	0.072103	0.854156	0.930975	FZD10-AS1
ENSG00000287085	0.0166833	0.0908261	0.854261	0.930986	AC012066.2
ENSG00000168263	0.010176	0.0554035	0.854272	0.930986	KCNV2
ENSG00000057663	0.00465831	0.0253741	0.854339	0.930986	ATG5
ENSG00000182481	-0.00615712	0.0335488	0.854384	0.930986	KPNA2
ENSG00000278985	-0.00833406	0.0454198	0.854414	0.930986	AC092718.7
ENSG00000273442	-0.0103813	0.0565856	0.854435	0.930986	AC006946.3
ENSG00000230629	0.00772379	0.0421332	0.854548	0.930986	RPS23P8
ENSG00000111790	0.00491951	0.0268601	0.854678	0.930986	FGFR1OP2
ENSG00000053702	-0.00843679	0.0460658	0.854683	0.930986	NRIP2
ENSG00000275111	-0.00381146	0.0208129	0.854696	0.930986	ZNF2
ENSG00000203883	0.0116624	0.063697	0.854726	0.930986	SOX18
ENSG00000280367	-0.0100817	0.0550923	0.8548	0.930986	AP002364.1
ENSG00000284634	-0.0108485	0.0592834	0.854803	0.930986	AC092821.3
ENSG00000230615	0.00924725	0.0505519	0.854856	0.930986	AL139220.2
ENSG00000110237	0.00511949	0.027992	0.854884	0.930986	ARHGEF17
ENSG00000182670	-0.00459858	0.0251467	0.8549	0.930986	TTC3
ENSG00000115661	-0.00352701	0.0192876	0.854905	0.930986	STK16
ENSG00000170456	-0.00616216	0.0337224	0.855008	0.931051	DENND5B
ENSG00000152595	-0.0196743	0.107729	0.855091	0.931093	MEPE
ENSG00000120896	0.00793876	0.0434921	0.855164	0.931126	SORBS3
ENSG00000164211	0.00632028	0.0346614	0.855313	0.93117	STARD4
ENSG00000273270	0.00806545	0.0442331	0.855316	0.93117	AC090114.2
ENSG00000158796	-0.00262029	0.0143813	0.855424	0.93117	DEDD
ENSG00000106009	-0.00494747	0.0271606	0.85546	0.93117	BRAT1
ENSG00000165886	0.00624777	0.0343106	0.855509	0.93117	UBTD1
ENSG00000236861	0.00664158	0.036498	0.855606	0.93117	AC006378.1
ENSG00000286269	-0.0204416	0.112345	0.855619	0.93117	AC092661.1
ENSG00000230870	-0.00786498	0.0432372	0.855659	0.93117	FBXW11P1
ENSG00000118200	-0.00525897	0.0289136	0.855673	0.93117	CAMSAP2
ENSG00000125656	0.00362804	0.0199487	0.855686	0.93117	CLPP
ENSG00000162849	-0.00629618	0.0346275	0.855719	0.93117	KIF26B
ENSG00000128000	0.00425372	0.023398	0.855741	0.93117	ZNF780B
ENSG00000131094	0.00737537	0.0405774	0.855771	0.93117	C1QL1
ENSG00000176927	-0.00579813	0.0319212	0.855866	0.931226	EFCAB5
ENSG00000229676	0.00953028	0.0525175	0.856	0.931324	ZNF492
ENSG00000101825	-0.0129435	0.0714453	0.856237	0.931535	MXRA5
ENSG00000154040	-0.00615395	0.0339822	0.856294	0.93155	CABYR
ENSG00000205885	-0.0104875	0.0579716	0.85644	0.931577	C1RL-AS1
ENSG00000170743	0.00620507	0.0343011	0.856446	0.931577	SYT9
ENSG00000088836	-0.0103238	0.0570705	0.85645	0.931577	SLC4A11
ENSG00000165915	-0.00419574	0.0232176	0.856592	0.931677	SLC39A13
ENSG00000143319	0.00216395	0.0119781	0.856636	0.931677	ISG20L2
ENSG00000055917	-0.00287426	0.0159141	0.856673	0.931677	PUM2
ENSG00000136425	-0.00618038	0.0342317	0.856724	0.931686	CIB2
ENSG00000230091	0.00648928	0.0360335	0.857082	0.932016	TMEM254-AS1
ENSG00000132530	0.0124439	0.0691146	0.857115	0.932016	XAF1
ENSG00000162997	0.0058167	0.0323337	0.857234	0.932098	PRORSD1P
ENSG00000061794	-0.00431883	0.024037	0.857409	0.932203	MRPS35
ENSG00000144559	-0.00375351	0.0208919	0.857417	0.932203	TAMM41
ENSG00000132141	-0.0126309	0.0703688	0.857549	0.932298	CCT6B
ENSG00000023287	0.00713568	0.0397771	0.85763	0.932339	RB1CC1
ENSG00000180730	-0.0139873	0.0780566	0.857785	0.932459	SHISA2
ENSG00000235159	0.00753113	0.0420404	0.857827	0.932459	AL121672.2
ENSG00000149823	-0.00316641	0.0176908	0.857948	0.932531	VPS51
ENSG00000249637	0.00671832	0.0375441	0.857981	0.932531	AC008438.1
ENSG00000071564	0.00617582	0.0345429	0.858105	0.932579	TCF3
ENSG00000224411	0.0105572	0.059052	0.858112	0.932579	HSP90AA2P
ENSG00000153130	-0.0063809	0.0357039	0.85816	0.932584	SCOC
ENSG00000197223	0.00507428	0.0284154	0.858271	0.932627	C1D
ENSG00000270392	-0.00942618	0.0527915	0.858287	0.932627	PFN1P2
ENSG00000287569	0.00926799	0.051952	0.858413	0.932716	AL078587.2
ENSG00000150471	0.00565194	0.0317078	0.858526	0.932792	ADGRL3
ENSG00000143624	-0.00339242	0.0190467	0.858636	0.932819	INTS3
ENSG00000108771	0.00563799	0.031655	0.858638	0.932819	DHX58
ENSG00000160392	0.00605371	0.0340215	0.858772	0.932917	C19orf47
ENSG00000157326	-0.00496796	0.0279792	0.859069	0.933192	DHRS4
ENSG00000115128	-0.00353392	0.0199456	0.859368	0.93339	SF3B6
ENSG00000214140	0.0087394	0.0493378	0.859403	0.93339	PRCD
ENSG00000129472	0.00284645	0.0160714	0.85942	0.93339	RAB2B
ENSG00000049541	0.00414534	0.0234111	0.859455	0.93339	RFC2
ENSG00000184602	-0.00546391	0.030861	0.85947	0.93339	SNN
ENSG00000196141	-0.00359738	0.0203319	0.859561	0.933442	SPATS2L
ENSG00000236782	-0.00974847	0.0551254	0.859633	0.933473	AL391650.1
ENSG00000185344	-0.0036189	0.0204712	0.859681	0.933478	ATP6V0A2
ENSG00000179715	-0.00749572	0.0424714	0.85991	0.933667	PCED1B
ENSG00000278962	-0.0175864	0.0996694	0.859943	0.933667	AC092645.1
ENSG00000171314	0.00670839	0.0380566	0.860079	0.933729	PGAM1
ENSG00000110768	-0.00423519	0.0240312	0.860108	0.933729	GTF2H1
ENSG00000196632	-0.00403254	0.0228852	0.860131	0.933729	WNK3
ENSG00000155254	0.00595787	0.0338478	0.860279	0.933834	MARVELD1
ENSG00000215187	-0.0110302	0.0626812	0.860315	0.933834	FAM166B
ENSG00000204209	-0.00384185	0.021866	0.86053	0.933919	DAXX
ENSG00000272462	-0.00664693	0.0378405	0.860564	0.933919	U91328.1
ENSG00000233122	0.00931426	0.0530437	0.860611	0.933919	CTAGE7P
ENSG00000102683	-0.0121213	0.0690444	0.860641	0.933919	SGCG
ENSG00000196922	-0.00568785	0.0324004	0.860648	0.933919	ZNF252P
ENSG00000204446	-0.0123834	0.0705566	0.860679	0.933919	C9orf170
ENSG00000113719	-0.00415187	0.0236595	0.860699	0.933919	ERGIC1
ENSG00000247982	0.011044	0.0629968	0.860835	0.933984	LINC00926
ENSG00000278376	0.0104945	0.0598671	0.860846	0.933984	AP004609.3
ENSG00000226715	0.014983	0.0855578	0.860984	0.934065	LINC01709
ENSG00000123136	-0.00591213	0.033766	0.861008	0.934065	DDX39A
ENSG00000204271	0.00506749	0.0289571	0.861079	0.934095	SPIN3
ENSG00000091136	-0.00962135	0.0550891	0.861354	0.934217	LAMB1
ENSG00000114779	0.00557285	0.0319171	0.861391	0.934217	ABHD14B
ENSG00000148803	-0.00841704	0.0482102	0.861401	0.934217	FUOM
ENSG00000075618	-0.00529468	0.0303287	0.861412	0.934217	FSCN1
ENSG00000138092	-0.00405317	0.0232232	0.861448	0.934217	CENPO
ENSG00000279159	-0.00742912	0.042568	0.861454	0.934217	AC003681.1
ENSG00000172819	-0.00704763	0.0404011	0.861519	0.934227	RARG
ENSG00000176700	0.00637011	0.0365257	0.86155	0.934227	SCAND2P
ENSG00000214106	0.00847044	0.0485873	0.861603	0.934228	PAXIP1-AS2
ENSG00000141644	-0.00210663	0.012088	0.861649	0.934228	MBD1
ENSG00000163517	0.0067051	0.0384836	0.861682	0.934228	HDAC11
ENSG00000075407	0.00403377	0.0231669	0.861773	0.934279	ZNF37A
ENSG00000054392	0.00728476	0.0418596	0.861843	0.934308	HHAT
ENSG00000279672	-0.00949834	0.054645	0.862008	0.934439	AP006621.5
ENSG00000109339	-0.007658	0.0441082	0.862165	0.934562	MAPK10
ENSG00000277561	-0.0143269	0.0826304	0.862349	0.934693	GOLGA8IP
ENSG00000167525	-0.00663248	0.0382747	0.862427	0.934693	PROCA1
ENSG00000143977	0.00360528	0.0208066	0.862435	0.934693	SNRPG
ENSG00000269959	-0.0115817	0.0668526	0.862461	0.934693	SPACA6P-AS
ENSG00000147130	-0.00251085	0.0145548	0.863037	0.93527	ZMYM3
ENSG00000184923	0.0116744	0.0676994	0.863088	0.935278	NUTM2A
ENSG00000073792	0.0176425	0.102366	0.863165	0.935314	IGF2BP2
ENSG00000107819	-0.00396452	0.0230172	0.863248	0.935356	SFXN3
ENSG00000273369	0.00577474	0.0335679	0.863413	0.935452	AC096586.2
ENSG00000258957	-0.00711954	0.0413885	0.863424	0.935452	AL359317.2
ENSG00000186479	0.0165385	0.0962696	0.8636	0.935596	RGS7BP
ENSG00000131263	0.00549354	0.0320255	0.863802	0.935757	RLIM
ENSG00000198846	-0.00812241	0.047363	0.863836	0.935757	TOX
ENSG00000214357	0.00556817	0.0325069	0.863994	0.935881	NEURL1B
ENSG00000264714	-0.00921036	0.0537996	0.864068	0.935914	KIAA0895LP1
ENSG00000239268	0.0074216	0.0433886	0.864185	0.935962	AC092691.1
ENSG00000007372	0.0103197	0.0603561	0.86424	0.935962	PAX6
ENSG00000162300	-0.00339051	0.0198305	0.864244	0.935962	ZFPL1
ENSG00000092295	0.0107851	0.0631129	0.864314	0.935963	TGM1
ENSG00000143858	-0.0201793	0.11817	0.864408	0.935963	SYT2
ENSG00000215223	-0.0159616	0.0934735	0.864412	0.935963	CYP51A1P3
ENSG00000173599	0.00491349	0.0287758	0.86442	0.935963	PC
ENSG00000204866	0.0130548	0.0765084	0.864513	0.936016	IGFL2
ENSG00000273265	-0.0115931	0.0680018	0.864631	0.936097	CNNM3-DT
ENSG00000180509	-0.0151425	0.0889637	0.864845	0.936243	KCNE1
ENSG00000101144	0.00778195	0.0457728	0.865	0.936243	BMP7
ENSG00000263916	-0.0107156	0.0630492	0.865044	0.936243	AC100778.2
ENSG00000269694	0.00952447	0.0560507	0.865068	0.936243	AC005197.1
ENSG00000230510	-0.00475044	0.0279719	0.865145	0.936243	PPP5D1
ENSG00000022267	0.00495295	0.0291688	0.865165	0.936243	FHL1
ENSG00000109472	0.00720542	0.0424435	0.865195	0.936243	CPE
ENSG00000157764	-0.00505978	0.0298081	0.86521	0.936243	BRAF
ENSG00000158793	0.00275092	0.0162143	0.865278	0.936243	NIT1
ENSG00000262700	-0.00874941	0.05159	0.865328	0.936243	AC133552.3
ENSG00000077616	-0.00542816	0.0320104	0.865344	0.936243	NAALAD2
ENSG00000283486	0.0140351	0.0827768	0.865361	0.936243	FAM95C
ENSG00000274922	0.0124512	0.0734353	0.865362	0.936243	AL139384.1
ENSG00000110906	0.00274618	0.0161995	0.865385	0.936243	KCTD10
ENSG00000262333	-0.00719944	0.0424809	0.865423	0.936243	HNRNPA1P16
ENSG00000203855	-0.0157086	0.0927341	0.865486	0.936264	HSD3BP4
ENSG00000233325	0.00438194	0.0258927	0.865612	0.936353	MIPEPP3
ENSG00000269439	0.0090705	0.0536889	0.86584	0.936552	AC010618.3
ENSG00000225190	0.00454814	0.0269353	0.865911	0.936582	PLEKHM1
ENSG00000232453	-0.00649753	0.0384968	0.865969	0.936597	LINC02777
ENSG00000109107	-0.00602984	0.0357669	0.866121	0.936682	ALDOC
ENSG00000213613	-0.00852516	0.0505736	0.866135	0.936682	RPL11P3
ENSG00000105708	0.00364628	0.021643	0.866211	0.936716	ZNF14
ENSG00000256092	0.00785026	0.0466913	0.86648	0.93696	SBNO1-AS1
ENSG00000180644	-0.0163414	0.0973393	0.866677	0.937126	PRF1
ENSG00000047597	-0.0121099	0.0723137	0.867006	0.93731	XK
ENSG00000107959	-0.0034166	0.0204035	0.867015	0.93731	PITRM1
ENSG00000184979	0.00694234	0.0414688	0.867047	0.93731	USP18
ENSG00000230156	0.0160265	0.09574	0.867059	0.93731	LINC00443
ENSG00000223482	-0.00715396	0.0427393	0.867066	0.93731	NUTM2A-AS1
ENSG00000227455	-0.011876	0.0709972	0.867155	0.937331	AL450345.1
ENSG00000113558	-0.00418555	0.025039	0.867243	0.937331	SKP1
ENSG00000279464	-0.00728056	0.0435542	0.867243	0.937331	AC096720.2
ENSG00000182366	0.0140729	0.0842466	0.867335	0.937331	FAM87A
ENSG00000243978	-0.00766917	0.045916	0.867349	0.937331	RTL9
ENSG00000225465	-0.0120448	0.0721285	0.867377	0.937331	RFPL1S
ENSG00000122585	-0.0130984	0.0784473	0.867393	0.937331	NPY
ENSG00000125827	0.00710474	0.0426093	0.867574	0.937448	TMX4
ENSG00000188483	-0.00868608	0.0521	0.867591	0.937448	IER5L
ENSG00000213862	-0.00725838	0.0435502	0.867632	0.937448	AC044787.1
ENSG00000106263	0.0025813	0.015507	0.867795	0.937524	EIF3B
ENSG00000196290	0.0046221	0.027773	0.867823	0.937524	NIF3L1
ENSG00000121060	-0.0049605	0.029816	0.867865	0.937524	TRIM25
ENSG00000271780	-0.0074104	0.0445551	0.867905	0.937524	AL118558.3
ENSG00000184838	-0.00843482	0.0507278	0.86794	0.937524	PRR16
ENSG00000226887	-0.00940021	0.0565736	0.868032	0.937524	ERVMER34-1
ENSG00000177994	0.00766673	0.0461475	0.86805	0.937524	C2orf73
ENSG00000171444	-0.00836856	0.0503732	0.868054	0.937524	MCC
ENSG00000132613	0.00855461	0.051554	0.868208	0.937644	MTSS2
ENSG00000140740	0.00487721	0.0294078	0.868277	0.937664	UQCRC2
ENSG00000019102	-0.00832217	0.0501941	0.868315	0.937664	VSIG2
ENSG00000176406	-0.0083963	0.0506696	0.868388	0.937696	RIMS2
ENSG00000185043	0.00584003	0.0352926	0.86857	0.937845	CIB1
ENSG00000196653	0.00482227	0.029157	0.868637	0.93787	ZNF502
ENSG00000203965	0.00517147	0.0313255	0.868874	0.938079	EFCAB7
ENSG00000119965	-0.0046936	0.0284561	0.86899	0.938149	C10orf88
ENSG00000214770	-0.00710635	0.0430962	0.869027	0.938149	AL161756.1
ENSG00000286551	0.0144792	0.0878916	0.869149	0.938234	AL355836.2
ENSG00000104897	-0.00541641	0.0328938	0.869209	0.938251	SF3A2
ENSG00000189366	-0.0119292	0.0724836	0.869277	0.93826	ALG1L
ENSG00000287985	0.0140217	0.0852313	0.869327	0.93826	AC073270.2
ENSG00000267221	-0.00518286	0.0315148	0.869371	0.93826	C17orf113
ENSG00000157985	-0.00396507	0.0241211	0.86943	0.93826	AGAP1
ENSG00000164929	0.00502713	0.0305836	0.869437	0.93826	BAALC
ENSG00000279233	-0.00746445	0.0454797	0.869631	0.938422	AC122688.3
ENSG00000138669	-0.0066707	0.0406719	0.869721	0.938473	PRKG2
ENSG00000173567	-0.00802452	0.0489525	0.86979	0.9385	ADGRF3
ENSG00000174059	0.0116932	0.0714098	0.869929	0.938602	CD34
ENSG00000279434	0.00679119	0.0414995	0.870011	0.938627	AL049776.1
ENSG00000102043	0.00668269	0.0408587	0.870081	0.938627	MTMR8
ENSG00000261671	0.0086399	0.0528268	0.870084	0.938627	AL158211.1
ENSG00000139985	0.00865078	0.05295	0.870222	0.938696	ADAM21
ENSG00000134962	-0.00969688	0.0593593	0.870236	0.938696	KLB
ENSG00000224660	0.00660782	0.0404895	0.870362	0.938762	SH3BP5-AS1
ENSG00000084628	0.00998598	0.0612188	0.870424	0.938762	NKAIN1
ENSG00000267412	-0.015159	0.0929346	0.870428	0.938762	AC092068.2
ENSG00000071859	-0.0051255	0.0314336	0.870473	0.938762	FAM50A
ENSG00000224032	0.00462221	0.0283865	0.870651	0.938821	EPB41L4A-AS1
ENSG00000100445	0.00515203	0.0316415	0.870656	0.938821	SDR39U1
ENSG00000115520	-0.00401715	0.0246823	0.870712	0.938821	COQ10B
ENSG00000143469	0.0057433	0.0352895	0.870717	0.938821	SYT14
ENSG00000135052	0.00407321	0.0250383	0.870771	0.938821	GOLM1
ENSG00000131100	-0.0067582	0.0415494	0.870791	0.938821	ATP6V1E1
ENSG00000272824	-0.00680871	0.0418906	0.870884	0.93886	AC245100.6
ENSG00000175164	-0.00958351	0.0589767	0.870915	0.93886	ABO
ENSG00000272918	0.00444263	0.0273628	0.871022	0.938895	AC005070.3
ENSG00000255142	0.00840727	0.0517866	0.871035	0.938895	AP006621.2
ENSG00000213088	0.0107256	0.0661773	0.871248	0.939059	ACKR1
ENSG00000235927	-0.00855044	0.0527675	0.871274	0.939059	NEXN-AS1
ENSG00000182606	0.00366524	0.022634	0.871357	0.9391	TRAK1
ENSG00000162494	-0.0129036	0.0798475	0.871618	0.939335	LRRC38
ENSG00000285517	-0.0103103	0.0638593	0.871736	0.939414	AC010198.2
ENSG00000223548	0.0101852	0.0631691	0.871906	0.939551	AC034228.1
ENSG00000260267	0.00575144	0.0357138	0.87206	0.939669	AC026471.1
ENSG00000128928	0.00330651	0.0205482	0.872161	0.939729	IVD
ENSG00000127948	0.00273335	0.0169921	0.872204	0.939729	POR
ENSG00000196507	-0.00376694	0.0234305	0.872274	0.939757	TCEAL3
ENSG00000115310	-0.00554258	0.0345402	0.872513	0.939887	RTN4
ENSG00000260727	-0.0116026	0.0723095	0.872521	0.939887	SLC7A5P1
ENSG00000119801	-0.00530426	0.0330586	0.872526	0.939887	YPEL5
ENSG00000214872	-0.00866996	0.0540794	0.87263	0.939951	SMTNL1
ENSG00000163463	-0.00642811	0.040145	0.872785	0.940071	KRTCAP2
ENSG00000167987	0.00285319	0.0178326	0.872883	0.940117	VPS37C
ENSG00000247809	-0.00890634	0.0556912	0.872941	0.940117	NR2F2-AS1
ENSG00000108556	-0.00676737	0.0423224	0.87296	0.940117	CHRNE
ENSG00000246308	0.00658359	0.041221	0.873106	0.940225	AC116535.1
ENSG00000081803	-0.010633	0.0665976	0.873148	0.940225	CADPS2
ENSG00000066185	0.00599222	0.0376448	0.873529	0.940572	ZMYND12
ENSG00000092470	0.00605941	0.0380757	0.873558	0.940572	WDR76
ENSG00000169075	0.0107271	0.0674555	0.873649	0.940586	Z99496.1
ENSG00000231856	-0.00730684	0.0459642	0.873694	0.940586	AL162377.1
ENSG00000132286	-0.00254236	0.0159989	0.873741	0.940586	TIMM10B
ENSG00000108591	0.00190851	0.0120107	0.873747	0.940586	DRG2
ENSG00000260625	0.0113976	0.0718948	0.874038	0.940824	AC026471.2
ENSG00000236397	-0.0145196	0.091611	0.874069	0.940824	DDX11L2
ENSG00000107443	-0.00348153	0.021972	0.8741	0.940824	CCNJ
ENSG00000168246	0.00449833	0.0284203	0.874237	0.940861	UBTD2
ENSG00000163161	0.00292623	0.0184987	0.874311	0.940861	ERCC3
ENSG00000275465	0.01162	0.073473	0.874336	0.940861	AL449403.2
ENSG00000258938	-0.00641206	0.0405487	0.874352	0.940861	AL162311.3
ENSG00000132744	0.0158912	0.100494	0.874354	0.940861	ACY3
ENSG00000070669	0.00629094	0.0398486	0.874558	0.941033	ASNS
ENSG00000267009	0.00797823	0.0506112	0.874742	0.941184	AC007780.1
ENSG00000011376	-0.00437255	0.0277628	0.874853	0.94119	LARS2
ENSG00000230314	0.00762308	0.0484185	0.874897	0.94119	ELOVL2-AS1
ENSG00000269887	0.0105807	0.0672053	0.874899	0.94119	AL391001.1
ENSG00000155393	0.00362583	0.0230346	0.874923	0.94119	HEATR3
ENSG00000236609	0.00430312	0.0273631	0.87504	0.941267	ZNF853
ENSG00000187187	-0.00260691	0.0165903	0.875139	0.941326	ZNF546
ENSG00000197375	0.00513562	0.0327245	0.875296	0.941398	SLC22A5
ENSG00000140332	0.0042755	0.027248	0.875315	0.941398	TLE3
ENSG00000274220	0.00726879	0.0463325	0.875337	0.941398	AC009163.7
ENSG00000258441	0.00492743	0.0314756	0.875601	0.941635	LINC00641
ENSG00000073464	0.006272	0.040144	0.875846	0.941806	CLCN4
ENSG00000138018	0.00575799	0.036855	0.875849	0.941806	SELENOI
ENSG00000111802	-0.00309625	0.0198282	0.875912	0.941826	TDP2
ENSG00000167302	0.00653719	0.0419102	0.876048	0.941904	TEPSIN
ENSG00000286904	-0.00903229	0.0579492	0.876139	0.941904	AC093675.1
ENSG00000243679	-0.00766102	0.0491575	0.876154	0.941904	AC018638.5
ENSG00000272655	-0.00614934	0.0394595	0.87616	0.941904	POLR2J4
ENSG00000186675	-0.0105694	0.0679243	0.876344	0.942021	MAGEE2
ENSG00000266094	-0.00679308	0.043681	0.876415	0.942021	RASSF5
ENSG00000286856	0.00733019	0.0471445	0.87644	0.942021	AC061708.1
ENSG00000125629	-0.00391534	0.0251827	0.876445	0.942021	INSIG2
ENSG00000015153	-0.00346301	0.0222971	0.876575	0.942082	YAF2
ENSG00000152092	-0.00631524	0.0406664	0.87659	0.942082	ASTN1
ENSG00000104738	0.00598393	0.0385691	0.876704	0.942142	MCM4
ENSG00000271503	0.012283	0.0791888	0.876734	0.942142	CCL5
ENSG00000137727	-0.00986046	0.0636302	0.876849	0.942189	ARHGAP20
ENSG00000248383	-0.0096246	0.0621167	0.876865	0.942189	PCDHAC1
ENSG00000182050	-0.00670737	0.04335	0.877037	0.942309	MGAT4C
ENSG00000089063	0.00253188	0.0163704	0.877088	0.942309	TMEM230
ENSG00000136052	-0.00610222	0.0394622	0.877109	0.942309	SLC41A2
ENSG00000272645	0.00800777	0.0518093	0.877166	0.942323	GTF2IP20
ENSG00000253633	-0.00948492	0.0613933	0.87722	0.942333	AP002852.1
ENSG00000163285	0.00777821	0.0503905	0.877327	0.942401	GABRG1
ENSG00000161204	0.00286223	0.0185607	0.877445	0.94244	ABCF3
ENSG00000157800	-0.00321791	0.020879	0.877514	0.94244	SLC37A3
ENSG00000112294	-0.00463157	0.0300539	0.877524	0.94244	ALDH5A1
ENSG00000164338	0.00310521	0.0201572	0.87757	0.94244	UTP15
ENSG00000285750	0.00934293	0.0606553	0.877584	0.94244	AL157385.2
ENSG00000111481	-0.00218845	0.0142301	0.877775	0.942598	COPZ1
ENSG00000165699	-0.0024081	0.0157389	0.878396	0.943218	TSC1
ENSG00000242242	-0.0105126	0.0687674	0.8785	0.943238	NECTIN3-AS1
ENSG00000121101	0.00778114	0.0509015	0.878504	0.943238	TEX14
ENSG00000134014	-0.00302371	0.0197972	0.878608	0.943254	ELP3
ENSG00000160868	-0.0072526	0.0474903	0.878621	0.943254	CYP3A4
ENSG00000256746	-0.00954609	0.0625236	0.878651	0.943254	AC018410.1
ENSG00000287760	-0.00787546	0.0516691	0.878855	0.943426	AC099521.3
ENSG00000185787	-0.00309483	0.0203181	0.878935	0.943465	MORF4L1
ENSG00000286705	-0.00532035	0.0350215	0.879253	0.943745	AC079140.6
ENSG00000100532	-0.00323794	0.0213197	0.879285	0.943745	CGRRF1
ENSG00000179362	0.00616865	0.0406398	0.879354	0.943763	HMGN2P46
ENSG00000225051	-0.00835309	0.0550474	0.879389	0.943763	HMGB3P22
ENSG00000186314	0.00552727	0.0364567	0.879493	0.943827	PRELID2
ENSG00000144535	-0.00345322	0.0228429	0.879839	0.944124	DIS3L2
ENSG00000260093	0.00724475	0.0479467	0.879897	0.944124	AC034111.1
ENSG00000277782	0.0109121	0.0722212	0.879902	0.944124	AC068870.2
ENSG00000270195	0.00891524	0.0590461	0.879985	0.944155	AC016773.1
ENSG00000226747	0.0078287	0.0518699	0.880031	0.944155	FSIP2-AS2
ENSG00000187555	0.00272125	0.0180347	0.880063	0.944155	USP7
ENSG00000165028	0.00681381	0.0452485	0.880302	0.944363	NIPSNAP3B
ENSG00000110619	0.00363745	0.0242267	0.880652	0.944692	CARS
ENSG00000278540	-0.00340022	0.0226982	0.880921	0.944933	ACACA
ENSG00000147576	0.0072441	0.048452	0.881151	0.945131	ADHFE1
ENSG00000283839	0.00839644	0.0561979	0.881231	0.945162	AC096667.1
ENSG00000105321	-0.00400981	0.0268487	0.881279	0.945162	CCDC9
ENSG00000154222	0.00375618	0.0251574	0.881311	0.945162	CC2D1B
ENSG00000169432	-0.00614492	0.0411871	0.8814	0.945209	SCN9A
ENSG00000186815	-0.00564175	0.0378552	0.881526	0.945287	TPCN1
ENSG00000171757	0.00390452	0.0262121	0.881586	0.945287	LRRC34
ENSG00000260600	0.0181736	0.122023	0.881605	0.945287	AC092125.1
ENSG00000228463	-0.0105391	0.0708282	0.881713	0.945321	AP006222.1
ENSG00000272758	-0.00568105	0.0381855	0.881731	0.945321	AC083798.2
ENSG00000198931	0.00397157	0.0267038	0.881769	0.945321	APRT
ENSG00000134874	0.00463683	0.0312055	0.881877	0.945389	DZIP1
ENSG00000177666	0.00385292	0.0259591	0.882009	0.945455	PNPLA2
ENSG00000164237	0.00493044	0.0332238	0.882027	0.945455	CMBL
ENSG00000279586	-0.017554	0.118368	0.882106	0.945492	AP000711.1
ENSG00000183963	0.0106231	0.0717129	0.882238	0.945492	SMTN
ENSG00000118804	-0.00600077	0.0405094	0.882238	0.945492	STBD1
ENSG00000266145	-0.0118864	0.0802699	0.882279	0.945492	RHOT1P1
ENSG00000139531	-0.00298721	0.0201733	0.882282	0.945492	SUOX
ENSG00000188243	-0.00362565	0.0244971	0.88234	0.945507	COMMD6
ENSG00000110975	0.0154195	0.104478	0.88267	0.94574	SYT10
ENSG00000165526	0.00303298	0.0205536	0.882686	0.94574	RPUSD4
ENSG00000285816	0.012339	0.0836308	0.882705	0.94574	AP000944.5
ENSG00000229043	0.00569911	0.0386371	0.882735	0.94574	AC091729.3
ENSG00000166578	-0.00505875	0.0343324	0.882859	0.945796	IQCD
ENSG00000287611	-0.0144813	0.0982949	0.882875	0.945796	AC007922.4
ENSG00000111206	-0.00624592	0.0424569	0.883044	0.945929	FOXM1
ENSG00000241127	-0.00241848	0.0164705	0.88326	0.946114	YAE1
ENSG00000213676	0.00270991	0.0185144	0.883631	0.946463	ATF6B
ENSG00000130956	-0.00443364	0.0303331	0.883791	0.946587	HABP4
ENSG00000152102	-0.00314821	0.0215652	0.883933	0.946691	FAM168B
ENSG00000129009	0.00821859	0.0563626	0.884066	0.946787	ISLR
ENSG00000100600	0.00434684	0.0298284	0.884136	0.946814	LGMN
ENSG00000138346	-0.00670286	0.0460557	0.884286	0.946897	DNA2
ENSG00000224358	-0.00601213	0.0413236	0.884325	0.946897	TMCO1-AS1
ENSG00000186235	-0.00662953	0.0455849	0.884369	0.946897	LINC02610
ENSG00000108961	-0.00578293	0.039771	0.884391	0.946897	RANGRF
ENSG00000109118	-0.00243448	0.0167543	0.884471	0.946906	PHF12
ENSG00000074966	-0.00892654	0.0614425	0.884488	0.946906	TXK
ENSG00000187627	0.0125678	0.0866338	0.884657	0.947015	RGPD1
ENSG00000248890	0.00703522	0.0485047	0.884678	0.947015	HHIP-AS1
ENSG00000112167	-0.00242941	0.0167563	0.884722	0.947016	SAYSD1
ENSG00000272995	0.00730288	0.0504222	0.884841	0.94709	AC097505.1
ENSG00000139835	-0.00732094	0.0505699	0.884893	0.94709	GRTP1
ENSG00000263766	-0.00775613	0.0536019	0.884949	0.94709	AC025682.1
ENSG00000144893	0.00649136	0.044869	0.884969	0.94709	MED12L
ENSG00000005302	-0.00242786	0.0167992	0.885088	0.947161	MSL3
ENSG00000226360	0.00553322	0.0382982	0.885124	0.947161	RPL10AP6
ENSG00000275964	0.00852301	0.0590721	0.885278	0.947239	AL355001.2
ENSG00000154710	-0.00471177	0.0326647	0.885306	0.947239	RABGEF1
ENSG00000206077	0.00811913	0.0563058	0.885345	0.947239	ZDHHC11B
ENSG00000072682	0.00596661	0.0413888	0.885374	0.947239	P4HA2
ENSG00000154328	0.00288401	0.0200319	0.885524	0.947289	NEIL2
ENSG00000235272	-0.00858007	0.0596096	0.88555	0.947289	RAMACL
ENSG00000228141	0.00743248	0.0516384	0.885553	0.947289	AC105339.1
ENSG00000205268	0.00371135	0.0258112	0.885668	0.947333	PDE7A
ENSG00000088340	-0.00835588	0.0581206	0.885684	0.947333	FER1L4
ENSG00000279722	-0.0035243	0.024536	0.885786	0.947368	AC007342.7
ENSG00000226864	0.0128599	0.0895447	0.885805	0.947368	ATE1-AS1
ENSG00000257591	-0.00768763	0.053601	0.885956	0.947477	ZNF625
ENSG00000196313	0.00359951	0.0251059	0.885995	0.947477	POM121
ENSG00000271918	0.00552362	0.0385545	0.886079	0.947519	AC034236.2
ENSG00000168329	0.0149419	0.104541	0.886346	0.947688	CX3CR1
ENSG00000186806	-0.00395906	0.0277097	0.886388	0.947688	VSIG10L
ENSG00000164542	-0.00514448	0.0360109	0.886402	0.947688	KIAA0895
ENSG00000259251	-0.00625913	0.0438183	0.886414	0.947688	AC104590.1
ENSG00000197296	-0.00388887	0.0272501	0.886519	0.947739	FITM2
ENSG00000125991	0.00234679	0.0164497	0.886555	0.947739	ERGIC3
ENSG00000234614	-0.00717227	0.0503347	0.886692	0.947739	C2CD4D-AS1
ENSG00000197982	-0.00435583	0.0305789	0.886728	0.947739	C1orf122
ENSG00000179399	0.00888471	0.0623751	0.886733	0.947739	GPC5
ENSG00000279179	-0.00810022	0.056869	0.886735	0.947739	AL662907.2
ENSG00000137822	0.00459879	0.0323011	0.886786	0.947739	TUBGCP4
ENSG00000105926	-0.00538751	0.0378511	0.886816	0.947739	MPP6
ENSG00000235169	0.00702646	0.0493926	0.886877	0.94774	SMIM1
ENSG00000144290	-0.0129962	0.0913818	0.886907	0.94774	SLC4A10
ENSG00000213790	0.00773151	0.0543844	0.88695	0.94774	OLA1P1
ENSG00000287817	-0.00643965	0.0453419	0.887061	0.947811	AL096701.4
ENSG00000092850	0.0066961	0.047184	0.887147	0.947831	TEKT2
ENSG00000163346	0.00720398	0.0507752	0.887175	0.947831	PBXIP1
ENSG00000171862	0.00313966	0.0221435	0.887248	0.947831	PTEN
ENSG00000233894	-0.00678898	0.0478853	0.887257	0.947831	AC105271.1
ENSG00000008086	-0.00719666	0.0508104	0.887366	0.947888	CDKL5
ENSG00000248529	0.0144072	0.101748	0.887398	0.947888	AC026746.1
ENSG00000221986	0.00714069	0.0506029	0.887781	0.948202	MYBPHL
ENSG00000112655	-0.00480135	0.0340337	0.88781	0.948202	PTK7
ENSG00000234585	-0.00536847	0.0380756	0.887874	0.948202	CCT6P3
ENSG00000229413	0.00722776	0.0512957	0.887946	0.948202	AC018638.1
ENSG00000066427	0.00219476	0.0155771	0.887952	0.948202	ATXN3
ENSG00000184178	0.00445884	0.031655	0.887983	0.948202	SCFD2
ENSG00000172046	-0.00194606	0.0138183	0.888003	0.948202	USP19
ENSG00000262655	-0.00761047	0.0540993	0.888126	0.948286	SPON1
ENSG00000175536	0.00497991	0.0354465	0.888272	0.948385	LIPT2
ENSG00000126217	-0.00430522	0.0306677	0.888357	0.948385	MCF2L
ENSG00000102125	-0.00578315	0.0412018	0.888374	0.948385	TAZ
ENSG00000232450	-0.00763214	0.0543854	0.888396	0.948385	AL133517.1
ENSG00000160888	-0.00483064	0.034479	0.888578	0.948436	IER2
ENSG00000007202	0.0029944	0.02138	0.888616	0.948436	KIAA0100
ENSG00000101162	0.00887614	0.0634008	0.88866	0.948436	TUBB1
ENSG00000131931	-0.00373271	0.0266635	0.888665	0.948436	THAP1
ENSG00000180549	-0.0104477	0.0746297	0.888665	0.948436	FUT7
ENSG00000226415	0.00724779	0.0518268	0.888781	0.948466	TPI1P1
ENSG00000173992	0.00394961	0.0282525	0.888821	0.948466	CCS
ENSG00000170779	0.00440689	0.0315253	0.888827	0.948466	CDCA4
ENSG00000157168	-0.0105492	0.0755016	0.88888	0.948475	NRG1
ENSG00000133083	-0.00954888	0.0685019	0.889137	0.948648	DCLK1
ENSG00000133110	0.0100899	0.0723851	0.88914	0.948648	POSTN
ENSG00000228314	-0.0143989	0.10333	0.889174	0.948648	CYP4F29P
ENSG00000236449	0.0071493	0.0513899	0.889356	0.948792	AC010894.3
ENSG00000152061	-0.00508328	0.0365702	0.88945	0.948792	RABGAP1L
ENSG00000255197	0.00584539	0.0420613	0.889471	0.948792	AC090559.1
ENSG00000084070	-0.0056509	0.0406897	0.889547	0.948792	SMAP2
ENSG00000197479	-0.0066024	0.0475512	0.88957	0.948792	PCDHB11
ENSG00000165169	-0.00634162	0.0456824	0.889593	0.948792	DYNLT3
ENSG00000182134	0.00376645	0.0271482	0.889658	0.948792	TDRKH
ENSG00000153446	0.00741251	0.0534415	0.889685	0.948792	C16orf89
ENSG00000286859	0.00673292	0.0485714	0.889751	0.948792	AL158214.2
ENSG00000269978	-0.0096289	0.0694644	0.889753	0.948792	AL359881.1
ENSG00000124614	0.00576258	0.0416463	0.889948	0.948938	RPS10
ENSG00000075790	0.00452648	0.032722	0.889979	0.948938	BCAP29
ENSG00000120156	-0.00602911	0.043668	0.890187	0.949066	TEK
ENSG00000180957	-0.00369553	0.0267663	0.890188	0.949066	PITPNB
ENSG00000139116	-0.00474272	0.0344023	0.890351	0.949188	KIF21A
ENSG00000187566	0.00717038	0.052031	0.890391	0.949188	NHLRC1
ENSG00000115266	-0.00347396	0.0252307	0.890487	0.949243	APC2
ENSG00000273117	0.00587933	0.0427182	0.890532	0.949245	AC144652.1
ENSG00000102119	-0.00366272	0.0266695	0.890764	0.949444	EMD
ENSG00000166377	0.00308641	0.0224976	0.890882	0.949522	ATP9B
ENSG00000270894	0.00853472	0.0623281	0.891084	0.949691	AC015849.4
ENSG00000138375	0.00205057	0.0150106	0.89134	0.949916	SMARCAL1
ENSG00000166170	-0.00247115	0.0180991	0.891399	0.949932	BAG5
ENSG00000234776	0.00984793	0.0722488	0.89158	0.950076	C11orf94
ENSG00000134202	0.00628136	0.046103	0.891627	0.950079	GSTM3
ENSG00000128849	0.00757473	0.055894	0.892201	0.950644	CGNL1
ENSG00000133055	-0.0105824	0.0781786	0.892326	0.950702	MYBPH
ENSG00000169891	-0.00659114	0.0487012	0.892344	0.950702	REPS2
ENSG00000101493	0.00495936	0.0366745	0.892433	0.950742	ZNF516
ENSG00000270605	-0.00910407	0.067353	0.892478	0.950742	AL353622.1
ENSG00000087008	-0.00225194	0.0166659	0.892515	0.950742	ACOX3
ENSG00000257923	0.00295404	0.021883	0.892618	0.950761	CUX1
ENSG00000186350	-0.00523559	0.0387856	0.892622	0.950761	RXRA
ENSG00000248746	-0.00874026	0.0648121	0.892726	0.950825	ACTN3
ENSG00000205060	-0.00406556	0.0301705	0.892807	0.950864	SLC35B4
ENSG00000165275	0.00306476	0.0227809	0.892982	0.951002	TRMT10B
ENSG00000166535	-0.00962718	0.0716022	0.893044	0.951021	A2ML1
ENSG00000214941	-0.00362958	0.0270179	0.893134	0.951027	ZSWIM7
ENSG00000140459	0.00763552	0.0568496	0.893157	0.951027	CYP11A1
ENSG00000080298	0.00335557	0.0249898	0.893183	0.951027	RFX3
ENSG00000130826	0.0016999	0.0126694	0.893266	0.951068	DKC1
ENSG00000139197	-0.0042507	0.0317419	0.89347	0.951199	PEX5
ENSG00000170385	0.00604159	0.0451299	0.893505	0.951199	SLC30A1
ENSG00000137714	0.00274007	0.0204747	0.893539	0.951199	FDX1
ENSG00000070061	-0.00375531	0.0280796	0.89361	0.951199	ELP1
ENSG00000205279	-0.0120714	0.0902632	0.893611	0.951199	CTXN3
ENSG00000231615	-0.0100919	0.0754939	0.893657	0.9512	AL645568.2
ENSG00000179051	-0.00323925	0.0242529	0.893749	0.951213	RCC2
ENSG00000197217	-0.00458918	0.0343627	0.893757	0.951213	ENTPD4
ENSG00000261553	0.0107206	0.0803126	0.89381	0.951221	AL137782.1
ENSG00000119812	0.00309911	0.0232798	0.894095	0.951477	FAM98A
ENSG00000136238	0.00236432	0.0177798	0.894211	0.951553	RAC1
ENSG00000226608	0.00651638	0.0490385	0.894286	0.951586	FTLP3
ENSG00000143869	0.00967351	0.07285	0.894362	0.951605	GDF7
ENSG00000203761	0.00447909	0.0337428	0.894397	0.951605	MSTO2P
ENSG00000272654	0.0041219	0.0310786	0.894487	0.951605	AL358472.2
ENSG00000278576	0.00576274	0.0434725	0.894541	0.951605	AL162171.3
ENSG00000105438	-0.00239113	0.0180469	0.894592	0.951605	KDELR1
ENSG00000236754	-0.00804199	0.060728	0.894647	0.951605	AC007666.1
ENSG00000107890	0.00337697	0.0255047	0.894663	0.951605	ANKRD26
ENSG00000231365	-0.00403686	0.0304948	0.894685	0.951605	WARS2-AS1
ENSG00000230910	-0.00471842	0.03565	0.894704	0.951605	AL391807.1
ENSG00000100926	-0.0042215	0.032014	0.895092	0.951968	TM9SF1
ENSG00000279302	0.00837952	0.0635945	0.89517	0.951968	AC013643.3
ENSG00000172663	-0.00415714	0.0315643	0.895219	0.951968	TMEM134
ENSG00000286156	-0.00416518	0.0316269	0.895224	0.951968	AC026273.1
ENSG00000215478	0.00824867	0.0626917	0.89532	0.952005	CES5AP1
ENSG00000236411	-0.00644806	0.0490197	0.895348	0.952005	NDUFAF4P3
ENSG00000235683	0.0123724	0.0941397	0.895438	0.952029	AC018442.1
ENSG00000089101	0.00596419	0.0453898	0.89546	0.952029	CFAP61
ENSG00000129473	0.00306084	0.0233125	0.895541	0.952047	BCL2L2
ENSG00000264515	-0.00525753	0.0400743	0.895622	0.952047	AC011474.1
ENSG00000114790	0.00648538	0.0494465	0.895649	0.952047	ARHGEF26
ENSG00000176108	-0.00308601	0.0235373	0.895687	0.952047	CHMP6
ENSG00000168806	0.00284484	0.0217025	0.895709	0.952047	LCMT2
ENSG00000140416	-0.00370751	0.0282986	0.895764	0.952047	TPM1
ENSG00000175582	0.00481688	0.0367746	0.895788	0.952047	RAB6A
ENSG00000270585	-0.00811723	0.0620077	0.895849	0.952065	AL445435.1
ENSG00000244306	-0.0101422	0.0777058	0.896155	0.952333	DUXAP10
ENSG00000225914	0.00489554	0.0375208	0.896191	0.952333	TSBP1-AS1
ENSG00000198793	0.00289136	0.0221776	0.896271	0.952372	MTOR
ENSG00000174306	0.00375789	0.0288551	0.896382	0.9524	ZHX3
ENSG00000288235	0.00949222	0.0728926	0.896391	0.9524	FAM106C
ENSG00000164946	0.00608847	0.0467731	0.896432	0.9524	FREM1
ENSG00000254463	0.00919828	0.0707269	0.896524	0.952451	PPIAP41
ENSG00000033030	-0.00390583	0.0300469	0.896573	0.952456	ZCCHC8
ENSG00000129484	-0.00409787	0.0315473	0.896649	0.952489	PARP2
ENSG00000149451	0.00994136	0.0766166	0.896761	0.95256	ADAM33
ENSG00000286248	0.0061971	0.0478828	0.897024	0.952784	AC069209.2
ENSG00000100865	-0.00214885	0.0166093	0.89706	0.952784	CINP
ENSG00000143303	0.0034745	0.0268792	0.897149	0.952831	RRNAD1
ENSG00000156030	0.00367607	0.0284955	0.897354	0.952913	ELMSAN1
ENSG00000167085	0.0021439	0.0166193	0.897357	0.952913	PHB
ENSG00000126814	-0.00241862	0.0187494	0.89736	0.952913	TRMT5
ENSG00000185291	0.00761583	0.059149	0.89755	0.953068	IL3RA
ENSG00000262246	-0.00528081	0.0410477	0.897634	0.95311	CORO7
ENSG00000112033	0.00284308	0.0221111	0.897689	0.95312	PPARD
ENSG00000141642	0.00346092	0.0269486	0.897811	0.953203	ELAC1
ENSG00000228340	0.0071561	0.0557634	0.897888	0.953237	MIR646HG
ENSG00000166016	-0.00535162	0.0417293	0.897954	0.95326	ABTB2
ENSG00000122126	0.00446928	0.0350483	0.898531	0.953825	OCRL
ENSG00000198700	-0.00207264	0.0162755	0.898665	0.953861	IPO9
ENSG00000089195	-0.00339925	0.0267011	0.898697	0.953861	TRMT6
ENSG00000136754	0.00277574	0.0218037	0.898698	0.953861	ABI1
ENSG00000160318	0.00609642	0.0479142	0.898754	0.953872	CLDND2
ENSG00000138400	0.00602951	0.0474197	0.89882	0.953895	MDH1B
ENSG00000230844	-0.002629	0.0207	0.898937	0.953972	ZNF674-AS1
ENSG00000280303	-0.00582422	0.0459051	0.899039	0.954007	ERICD
ENSG00000183166	-0.00749233	0.0590752	0.899077	0.954007	CALN1
ENSG00000254990	-0.00972791	0.0767497	0.89914	0.954007	AP001781.1
ENSG00000234750	0.00827856	0.0653204	0.899148	0.954007	AC012618.2
ENSG00000101191	0.00254667	0.0201115	0.899235	0.954052	DIDO1
ENSG00000051382	-0.00491468	0.0389671	0.899634	0.954406	PIK3CB
ENSG00000124006	-0.00286392	0.0227126	0.899658	0.954406	OBSL1
ENSG00000113638	-0.00506198	0.0401802	0.899746	0.954452	TTC33
ENSG00000138650	-0.00406725	0.0323376	0.89991	0.954499	PCDH10
ENSG00000105287	0.00558114	0.0443772	0.899917	0.954499	PRKD2
ENSG00000237118	-0.00692692	0.0550819	0.899924	0.954499	CYP2F2P
ENSG00000123119	0.00678015	0.0539578	0.900004	0.954509	NECAB1
ENSG00000143106	0.00389021	0.0309651	0.900023	0.954509	PSMA5
ENSG00000285410	-0.00402334	0.0320999	0.900256	0.954652	GABPB1-IT1
ENSG00000126226	-0.00298562	0.0238227	0.900265	0.954652	PCID2
ENSG00000173040	0.00828781	0.0661478	0.900292	0.954652	EVC2
ENSG00000237438	-0.00707564	0.0565306	0.900393	0.954712	CECR7
ENSG00000279662	0.00694927	0.0555706	0.900482	0.954759	AC131649.2
ENSG00000064692	-0.0049674	0.0397488	0.900547	0.954781	SNCAIP
ENSG00000144647	-0.00411284	0.0329333	0.900616	0.954804	POMGNT2
ENSG00000121864	0.00183061	0.0146687	0.900684	0.954804	ZNF639
ENSG00000153048	-0.00566149	0.0453854	0.900727	0.954804	CARHSP1
ENSG00000230795	0.0101865	0.0817109	0.900788	0.954804	HLA-K
ENSG00000231793	0.00834861	0.066971	0.900793	0.954804	DOC2GP
ENSG00000134324	0.00286285	0.0229831	0.900869	0.954839	LPIN1
ENSG00000005961	0.00537264	0.0431731	0.900964	0.95485	ITGA2B
ENSG00000165181	-0.00732287	0.0588484	0.90097	0.95485	SHOC1
ENSG00000125818	0.00134003	0.0107829	0.901099	0.954887	PSMF1
ENSG00000110025	-0.00532206	0.0428311	0.901112	0.954887	SNX15
ENSG00000113460	0.0021413	0.0172376	0.901139	0.954887	BRIX1
ENSG00000249258	0.00688733	0.0555036	0.901246	0.954926	AC079193.2
ENSG00000286193	0.00550035	0.0443347	0.901264	0.954926	AC025449.2
ENSG00000140534	0.00596161	0.048128	0.901418	0.955042	TICRR
ENSG00000261098	0.00311338	0.0251626	0.901529	0.955062	AP000766.1
ENSG00000111237	-0.00259815	0.0210068	0.901567	0.955062	VPS29
ENSG00000237788	-0.00907731	0.0733955	0.901571	0.955062	AL162615.1
ENSG00000224023	-0.00428183	0.0346457	0.901641	0.955088	EDRF1-DT
ENSG00000198736	-0.00390577	0.0316256	0.901711	0.955097	MSRB1
ENSG00000177606	-0.0054051	0.0437929	0.901771	0.955097	JUN
ENSG00000100577	-0.0055378	0.0448734	0.901783	0.955097	GSTZ1
ENSG00000130703	-0.00234319	0.0190169	0.901936	0.955212	OSBPL2
ENSG00000162877	-0.00768473	0.06251	0.902158	0.955399	PM20D1
ENSG00000245685	0.00484882	0.0395008	0.902303	0.955475	FRG1-DT
ENSG00000058668	-0.00451793	0.0368112	0.902319	0.955475	ATP2B4
ENSG00000225973	0.00336046	0.0274051	0.902406	0.955521	PIGBOS1
ENSG00000229847	0.00739434	0.0603352	0.90246	0.95553	EMX2OS
ENSG00000227081	0.00554963	0.0453314	0.902564	0.955593	AC005912.1
ENSG00000237296	0.00734041	0.060001	0.902631	0.955613	SMG1P1
ENSG00000148572	0.00347798	0.0284413	0.902672	0.955613	NRBF2
ENSG00000164736	-0.0077836	0.063696	0.902741	0.955639	SOX17
ENSG00000182557	-0.00630468	0.0516834	0.90291	0.955695	SPNS3
ENSG00000178460	0.00281608	0.0230883	0.902923	0.955695	MCMDC2
ENSG00000169764	0.00422605	0.0346503	0.902928	0.955695	UGP2
ENSG00000272994	-0.00378414	0.0310591	0.903028	0.955715	AC012360.3
ENSG00000164828	-0.00211063	0.0173266	0.903046	0.955715	SUN1
ENSG00000184156	-0.00750832	0.0616598	0.903081	0.955715	KCNQ3
ENSG00000235437	-0.00228782	0.0188054	0.90317	0.955726	LINC01278
ENSG00000126016	0.00531365	0.0436912	0.903201	0.955726	AMOT
ENSG00000077327	0.00978983	0.080517	0.903226	0.955726	SPAG6
ENSG00000144231	0.00199685	0.0164689	0.903493	0.955962	POLR2D
ENSG00000132819	0.00465892	0.0384928	0.903665	0.956096	RBM38
ENSG00000283828	0.00462467	0.0382492	0.903763	0.95615	AL137002.2
ENSG00000092820	-0.00685317	0.0567056	0.903806	0.95615	EZR
ENSG00000225527	-0.00552404	0.0457719	0.90394	0.956166	AL450384.1
ENSG00000163661	0.00908784	0.0753085	0.903949	0.956166	PTX3
ENSG00000279526	0.0107307	0.0889588	0.903988	0.956166	AC011239.2
ENSG00000275759	0.00527223	0.0437126	0.903999	0.956166	AC026367.3
ENSG00000254162	0.00737765	0.0611994	0.904047	0.956169	AC009812.3
ENSG00000104267	0.00715386	0.0593823	0.90411	0.956188	CA2
ENSG00000149090	0.0064684	0.0537688	0.904245	0.956284	PAMR1
ENSG00000121989	-0.00444129	0.0369673	0.904372	0.956371	ACVR2A
ENSG00000105229	-0.00389079	0.0324432	0.904542	0.956486	PIAS4
ENSG00000183665	0.0029433	0.0245501	0.904571	0.956486	TRMT12
ENSG00000131467	-0.00231114	0.0192904	0.904636	0.956508	PSME3
ENSG00000148339	0.0051787	0.0432771	0.90475	0.956536	SLC25A25
ENSG00000259326	-0.00692164	0.0578666	0.904789	0.956536	AC116158.1
ENSG00000180616	0.00701714	0.058688	0.904826	0.956536	SSTR2
ENSG00000272416	0.00565507	0.0473038	0.904841	0.956536	AC025175.1
ENSG00000014216	0.00279084	0.0233835	0.904997	0.956654	CAPN1
ENSG00000147324	0.00440442	0.036967	0.905161	0.956779	MFHAS1
ENSG00000115085	-0.00755405	0.0635087	0.905319	0.956832	ZAP70
ENSG00000165757	-0.00481173	0.0404637	0.905343	0.956832	JCAD
ENSG00000238045	0.00607548	0.0510999	0.905359	0.956832	AC009133.1
ENSG00000270031	0.00616239	0.0518478	0.90539	0.956832	AL020997.3
ENSG00000148948	-0.00516086	0.0435307	0.905626	0.957035	LRRC4C
ENSG00000160183	-0.00976686	0.0825699	0.905841	0.957165	TMPRSS3
ENSG00000116017	-0.0043225	0.0365584	0.905881	0.957165	ARID3A
ENSG00000274286	-0.0091787	0.0776328	0.905884	0.957165	ADRA2B
ENSG00000125485	0.00366281	0.0310197	0.906004	0.957245	DDX31
ENSG00000228477	0.00711564	0.0603178	0.906092	0.957291	AL663070.1
ENSG00000080824	-0.00538409	0.0456907	0.906196	0.957353	HSP90AA1
ENSG00000278238	-0.00583813	0.0496003	0.906303	0.957389	AL359513.1
ENSG00000234492	-0.00484754	0.0411919	0.90632	0.957389	RPL34-AS1
ENSG00000090470	-0.00151275	0.0128946	0.906609	0.957648	PDCD7
ENSG00000162591	0.00582374	0.0496722	0.906667	0.957662	MEGF6
ENSG00000267309	0.00294291	0.0251539	0.906863	0.957821	AC092295.2
ENSG00000180787	0.00305765	0.0262117	0.907136	0.958062	ZFP3
ENSG00000275294	0.00772897	0.0663453	0.907259	0.958145	LINC02340
ENSG00000228653	-0.00524055	0.0450556	0.907404	0.958251	HNRNPCP7
ENSG00000130723	0.00331181	0.0285317	0.907593	0.958399	PRRC2B
ENSG00000217702	-0.00854725	0.0736822	0.907651	0.958399	AC073263.1
ENSG00000185917	-0.00235284	0.0202971	0.907716	0.958399	SETD4
ENSG00000104714	-0.00251377	0.0216918	0.907743	0.958399	ERICH1
ENSG00000272927	0.00621477	0.0536664	0.907808	0.958399	AC107464.3
ENSG00000267040	-0.00547402	0.0472724	0.907813	0.958399	AC027097.1
ENSG00000233806	-0.00774135	0.0669711	0.907976	0.958523	LINC01237
ENSG00000249087	0.00353923	0.0306491	0.908068	0.958527	ZNF436-AS1
ENSG00000072315	-0.0101948	0.0882955	0.908079	0.958527	TRPC5
ENSG00000106069	-0.00736353	0.0637988	0.908114	0.958527	CHN2
ENSG00000179044	-0.00356479	0.030906	0.908173	0.958543	EXOC3L1
ENSG00000109063	-0.00587462	0.0510001	0.908296	0.958625	MYH3
ENSG00000111843	0.00232314	0.0202025	0.908451	0.958719	TMEM14C
ENSG00000189050	-0.00281904	0.0245214	0.908475	0.958719	RNFT1
ENSG00000188501	0.00723497	0.0630121	0.908589	0.958769	LCTL
ENSG00000287584	0.00601005	0.0523771	0.908647	0.958769	AC004837.4
ENSG00000100426	-0.00222951	0.0194323	0.908658	0.958769	ZBED4
ENSG00000109919	0.00306061	0.026689	0.908701	0.958769	MTCH2
ENSG00000263266	0.00469395	0.0409924	0.908835	0.958807	RPS7P1
ENSG00000019991	0.0108998	0.0952383	0.908883	0.958807	HGF
ENSG00000189157	-0.00512285	0.0447715	0.908903	0.958807	FAM47E
ENSG00000121671	0.00351933	0.0307642	0.908923	0.958807	CRY2
ENSG00000138744	-0.00312087	0.0272927	0.908962	0.958807	NAAA
ENSG00000167676	0.00701925	0.0614248	0.909021	0.958822	PLIN4
ENSG00000135048	0.00415941	0.0364706	0.9092	0.95895	CEMIP2
ENSG00000250320	0.0039594	0.0347612	0.909315	0.95895	AC113383.1
ENSG00000099204	-0.00457734	0.0401873	0.909317	0.95895	ABLIM1
ENSG00000172244	0.00459948	0.0403837	0.909321	0.95895	C5orf34
ENSG00000235560	-0.00514277	0.0451918	0.909397	0.958983	AC002310.1
ENSG00000106341	0.0082956	0.0731542	0.909714	0.95927	PPP1R17
ENSG00000255310	-0.00394925	0.0349029	0.909912	0.959431	AF131215.5
ENSG00000185414	0.00343892	0.0304137	0.909974	0.959449	MRPL30
ENSG00000270171	-0.0086166	0.0762921	0.910076	0.959478	AL359881.3
ENSG00000119318	0.00272944	0.0241707	0.910091	0.959478	RAD23B
ENSG00000278662	-0.00675489	0.0599575	0.910299	0.95965	GOLGA6L10
ENSG00000223561	-0.00501446	0.0445338	0.910348	0.959654	AC005165.1
ENSG00000112218	-0.00632185	0.0561734	0.910394	0.959654	GPR63
ENSG00000136811	0.00264004	0.0234698	0.910438	0.959654	ODF2
ENSG00000216906	-0.00602514	0.0536123	0.910519	0.959693	AL355312.1
ENSG00000091542	-0.00201159	0.0179369	0.910706	0.959799	ALKBH5
ENSG00000259416	-0.00722964	0.0644931	0.910745	0.959799	AC021739.3
ENSG00000138443	-0.0033633	0.0300061	0.910754	0.959799	ABI2
ENSG00000146094	0.00539634	0.048169	0.9108	0.9598	DOK3
ENSG00000204178	-0.00196918	0.0175886	0.910857	0.959812	MACO1
ENSG00000187522	-0.0023896	0.0213647	0.910944	0.959813	HSPA14
ENSG00000162616	0.0048927	0.043746	0.910947	0.959813	DNAJB4
ENSG00000066405	-0.00811439	0.0729171	0.911392	0.960235	CLDN18
ENSG00000172809	0.00320953	0.0289048	0.911586	0.960378	RPL38
ENSG00000198791	0.00275504	0.0248303	0.911652	0.960378	CNOT7
ENSG00000235831	-0.0040591	0.0365878	0.911663	0.960378	BHLHE40-AS1
ENSG00000164270	0.00903935	0.0816766	0.911876	0.960547	HTR4
ENSG00000101928	-0.00216994	0.0196289	0.911975	0.960547	MOSPD1
ENSG00000076351	-0.00300418	0.027179	0.911987	0.960547	SLC46A1
ENSG00000111879	0.00346904	0.0313906	0.912003	0.960547	FAM184A
ENSG00000102390	0.00180758	0.0163853	0.912158	0.960663	PBDC1
ENSG00000273142	-0.00769418	0.0698762	0.912321	0.960733	LINC02604
ENSG00000204173	0.00533819	0.0484906	0.91234	0.960733	LRRC37A5P
ENSG00000181656	-0.00791618	0.0719242	0.91236	0.960733	GPR88
ENSG00000104883	0.0064103	0.0583685	0.912548	0.960749	PEX11G
ENSG00000197245	0.00665279	0.0605831	0.912558	0.960749	FAM110D
ENSG00000214765	-0.00295984	0.0269827	0.912652	0.960749	SEPTIN7P2
ENSG00000167216	-0.00306566	0.0279734	0.912733	0.960749	KATNAL2
ENSG00000224420	-0.00574607	0.0524465	0.912758	0.960749	ADM5
ENSG00000165175	0.00672099	0.0613536	0.91277	0.960749	MID1IP1
ENSG00000171729	0.00559855	0.0511095	0.912774	0.960749	TMEM51
ENSG00000075151	-0.00290308	0.0265163	0.912819	0.960749	EIF4G3
ENSG00000235545	-0.00514598	0.0470036	0.912821	0.960749	AC103923.1
ENSG00000133028	-0.00250164	0.0228676	0.912888	0.960749	SCO1
ENSG00000165879	0.00271508	0.0248285	0.912922	0.960749	FRAT1
ENSG00000105894	-0.00504187	0.0461186	0.912946	0.960749	PTN
ENSG00000175938	0.00426344	0.039004	0.912958	0.960749	ORAI3
ENSG00000180287	-0.00327334	0.0299796	0.913055	0.960766	PLD5
ENSG00000166173	0.00430003	0.0393868	0.913064	0.960766	LARP6
ENSG00000173588	-0.00262971	0.02413	0.913217	0.96088	CEP83
ENSG00000260664	-0.00484581	0.0445003	0.913287	0.960895	AC004158.1
ENSG00000229921	0.0119679	0.109948	0.913322	0.960895	KIF25-AS1
ENSG00000256628	-0.0029645	0.0272788	0.913461	0.960994	ZBTB11-AS1
ENSG00000104825	0.00424302	0.0390724	0.913525	0.961014	NFKBIB
ENSG00000146197	-0.00582541	0.0537304	0.913663	0.961101	SCUBE3
ENSG00000215424	-0.00328362	0.0302982	0.913697	0.961101	MCM3AP-AS1
ENSG00000234072	0.0044608	0.0412116	0.913804	0.961111	AC074117.1
ENSG00000129038	-0.00556611	0.0514652	0.913875	0.961111	LOXL1
ENSG00000247950	-0.00311972	0.0288564	0.913907	0.961111	SEC24B-AS1
ENSG00000181588	-0.00358715	0.0331849	0.91392	0.961111	MEX3D
ENSG00000158966	-0.00454253	0.042029	0.913932	0.961111	CACHD1
ENSG00000155090	0.00477149	0.0441757	0.913986	0.961121	KLF10
ENSG00000254477	0.0052656	0.0489738	0.914378	0.961485	AP000640.1
ENSG00000266904	0.00418903	0.0390516	0.914575	0.961607	LINC00663
ENSG00000197006	0.00257089	0.0239813	0.914627	0.961607	METTL9
ENSG00000115947	0.00300244	0.0280071	0.914628	0.961607	ORC4
ENSG00000249476	0.00704334	0.0658847	0.914865	0.961809	AC008467.1
ENSG00000168556	-0.0026048	0.0244216	0.915059	0.961861	ING2
ENSG00000086848	0.00216943	0.0203432	0.915073	0.961861	ALG9
ENSG00000168259	0.00217339	0.0203831	0.915085	0.961861	DNAJC7
ENSG00000281189	-0.00820491	0.0769581	0.915094	0.961861	GHET1
ENSG00000272696	0.0056563	0.0531026	0.915173	0.961896	AL359091.4
ENSG00000267733	-0.00828902	0.0778751	0.915233	0.961912	AP005264.5
ENSG00000227825	0.00732238	0.0689142	0.915381	0.961937	SLC9A7P1
ENSG00000154957	0.00271441	0.02555	0.915393	0.961937	ZNF18
ENSG00000136937	-0.00188886	0.0177868	0.915428	0.961937	NCBP1
ENSG00000167797	-0.00454728	0.0428453	0.915477	0.961937	CDK2AP2
ENSG00000144635	0.00380539	0.0358771	0.915529	0.961937	DYNC1LI1
ENSG00000286226	0.00782064	0.073735	0.915532	0.961937	AC093849.3
ENSG00000169862	0.00230628	0.0217754	0.915652	0.961937	CTNND2
ENSG00000138442	-0.00377508	0.0356785	0.915734	0.961937	WDR12
ENSG00000226167	-0.00479234	0.0453139	0.915774	0.961937	AP4B1-AS1
ENSG00000175600	-0.0038771	0.0366761	0.915811	0.961937	SUGCT
ENSG00000186281	-0.00524879	0.049672	0.915845	0.961937	GPAT2
ENSG00000164087	-0.00332638	0.0314798	0.915847	0.961937	POC1A
ENSG00000147127	0.00383014	0.0362811	0.915925	0.961937	RAB41
ENSG00000013561	-0.00210398	0.0199332	0.915938	0.961937	RNF14
ENSG00000242220	0.00319147	0.0302411	0.915952	0.961937	TCP10L
ENSG00000152242	0.00202502	0.0192027	0.916015	0.961937	C18orf25
ENSG00000158545	-0.00194366	0.0184347	0.916031	0.961937	ZC3H18
ENSG00000281392	0.00333595	0.0316592	0.916082	0.961937	AC107204.1
ENSG00000120756	-0.00517263	0.0491071	0.916111	0.961937	PLS1
ENSG00000229839	0.00471533	0.044812	0.916198	0.96198	AC018462.1
ENSG00000104679	0.00300209	0.0285733	0.916323	0.962039	R3HCC1
ENSG00000134569	-0.00585922	0.0557803	0.916343	0.962039	LRP4
ENSG00000125952	-0.0027483	0.0262298	0.916552	0.962185	MAX
ENSG00000224223	-0.00968498	0.0925397	0.916648	0.962185	VSTM2A-OT1
ENSG00000078487	0.00411062	0.0392776	0.916649	0.962185	ZCWPW1
ENSG00000269138	-0.00750707	0.0717425	0.916662	0.962185	ZNF209P
ENSG00000173811	0.00703671	0.0673242	0.916757	0.962237	CCDC13-AS1
ENSG00000261207	-0.00709076	0.0680131	0.916966	0.96241	AL031717.1
ENSG00000271971	-0.00386056	0.0370718	0.91706	0.962434	AC120053.1
ENSG00000278831	0.00605148	0.058147	0.917112	0.962434	AL513190.1
ENSG00000102349	-0.00350798	0.0337123	0.917124	0.962434	KLF8
ENSG00000182518	0.0016237	0.0156288	0.917255	0.962449	FAM104B
ENSG00000028310	0.0022814	0.0219596	0.917256	0.962449	BRD9
ENSG00000145860	-0.00299631	0.0288471	0.917273	0.962449	RNF145
ENSG00000101911	0.00551017	0.0530973	0.917348	0.96248	PRPS2
ENSG00000273372	0.00640411	0.0618459	0.917527	0.96262	SFTPD-AS1
ENSG00000090097	0.00480995	0.0466218	0.917828	0.962853	PCBP4
ENSG00000133392	-0.0074114	0.0718466	0.917839	0.962853	MYH11
ENSG00000005981	0.00563586	0.0546827	0.917912	0.962873	ASB4
ENSG00000113456	-0.00292111	0.0283549	0.917948	0.962873	RAD1
ENSG00000228232	0.00378725	0.0368388	0.918117	0.963003	GAPDHP1
ENSG00000155961	0.00369831	0.0360209	0.918224	0.963068	RAB39B
ENSG00000152117	0.00418522	0.0407972	0.918292	0.963082	AC073869.1
ENSG00000105607	0.00322321	0.0314333	0.918327	0.963082	GCDH
ENSG00000134775	0.00531502	0.0519663	0.918536	0.963254	FHOD3
ENSG00000154822	0.00523177	0.051327	0.918812	0.963452	PLCL2
ENSG00000271474	0.00599608	0.0588279	0.918816	0.963452	AC106881.1
ENSG00000005381	-0.0068921	0.0676809	0.91889	0.963483	MPO
ENSG00000254064	0.00309643	0.0304288	0.918947	0.963496	AC105206.2
ENSG00000068120	0.00204666	0.0201589	0.919133	0.963573	COASY
ENSG00000167925	-0.0020666	0.0203601	0.919152	0.963573	GHDC
ENSG00000182199	0.00315238	0.0310591	0.919157	0.963573	SHMT2
ENSG00000204116	-0.00404443	0.03987	0.919201	0.963573	CHIC1
ENSG00000137766	-0.00628425	0.0620341	0.91931	0.963607	UNC13C
ENSG00000283897	0.00521685	0.051506	0.919323	0.963607	AC011416.3
ENSG00000170390	-0.00271535	0.0268562	0.919465	0.963668	DCLK2
ENSG00000146250	0.00777776	0.0769322	0.919472	0.963668	PRSS35
ENSG00000118307	-0.00519046	0.0515119	0.919739	0.963881	CASC1
ENSG00000110435	0.0028078	0.0278746	0.919765	0.963881	PDHX
ENSG00000138678	0.00631067	0.0627782	0.919929	0.96393	GPAT3
ENSG00000101335	-0.00623028	0.0619788	0.919929	0.96393	MYL9
ENSG00000151552	0.00536782	0.0534106	0.919947	0.96393	QDPR
ENSG00000206562	-0.00184849	0.0184036	0.919994	0.963932	METTL6
ENSG00000254966	-0.0033126	0.0330096	0.920064	0.963958	AC103974.1
ENSG00000165533	-0.00351626	0.035128	0.920266	0.964042	TTC8
ENSG00000200253	-0.00529513	0.0529129	0.920287	0.964042	RNU6-529P
ENSG00000225213	-0.0050572	0.0505571	0.920321	0.964042	AC073367.1
ENSG00000223508	-0.00281022	0.0280952	0.920324	0.964042	RPL23AP53
ENSG00000199753	-0.0060179	0.0602151	0.920392	0.964066	SNORD104
ENSG00000115593	-0.00719827	0.0721458	0.920524	0.964155	SMYD1
ENSG00000138709	0.00220128	0.0220749	0.920567	0.964155	LARP1B
ENSG00000126698	-0.00153205	0.0153803	0.920653	0.964197	DNAJC8
ENSG00000189108	-0.0128734	0.12956	0.92085	0.964337	IL1RAPL2
ENSG00000272865	-0.00968894	0.0975975	0.92092	0.964337	AL591686.2
ENSG00000285955	0.00576852	0.0581074	0.920921	0.964337	BX842242.1
ENSG00000255284	0.00387669	0.0391135	0.921048	0.964421	AP006621.3
ENSG00000143442	0.00232493	0.0234739	0.921104	0.964421	POGZ
ENSG00000235823	0.00566328	0.0572042	0.921137	0.964421	OLMALINC
ENSG00000165416	0.00183548	0.0185772	0.921295	0.964539	SUGT1
ENSG00000188295	0.00258408	0.0261883	0.921398	0.9646	ZNF669
ENSG00000140105	0.00431602	0.0437776	0.921464	0.964622	WARS
ENSG00000196235	-0.00154534	0.0156934	0.921559	0.964632	SUPT5H
ENSG00000185187	0.0042224	0.0428828	0.921564	0.964632	SIGIRR
ENSG00000136715	0.00113463	0.0115577	0.921797	0.964828	SAP130
ENSG00000143742	-0.00172888	0.017626	0.921863	0.964847	SRP9
ENSG00000011275	0.00128606	0.0131184	0.921905	0.964847	RNF216
ENSG00000268996	0.00623573	0.0636781	0.921991	0.96489	MAN1B1-DT
ENSG00000109189	0.00241502	0.0247026	0.92212	0.964977	USP46
ENSG00000287609	-0.00774206	0.079239	0.922166	0.964979	AL589787.2
ENSG00000148057	0.00311279	0.0319249	0.922326	0.965084	IDNK
ENSG00000145191	0.001889	0.0193828	0.922363	0.965084	EIF2B5
ENSG00000173868	-0.00523773	0.0537706	0.922402	0.965084	PHOSPHO1
ENSG00000149743	0.00344334	0.0353746	0.922457	0.965094	TRPT1
ENSG00000170638	-0.00317363	0.0326447	0.922554	0.965142	TRABD
ENSG00000143195	-0.00411763	0.0423942	0.922625	0.965142	ILDR2
ENSG00000184350	0.00717626	0.0739471	0.92269	0.965142	MRGPRE
ENSG00000113643	-0.00213028	0.0219533	0.922697	0.965142	RARS
ENSG00000218426	-0.00406599	0.0419185	0.922728	0.965142	AL590867.2
ENSG00000132781	0.00416071	0.0430277	0.922966	0.965344	MUTYH
ENSG00000223901	0.00725402	0.0751433	0.923095	0.965405	AP001469.1
ENSG00000287209	-0.00579238	0.0600615	0.92317	0.965405	AC100779.1
ENSG00000224745	0.00659407	0.0684033	0.923203	0.965405	AC063965.2
ENSG00000115138	0.00674566	0.0699993	0.923229	0.965405	POMC
ENSG00000133069	-0.00297721	0.0309504	0.923367	0.965405	TMCC2
ENSG00000173511	0.003795	0.0394599	0.923383	0.965405	VEGFB
ENSG00000123983	0.00318417	0.033125	0.92342	0.965405	ACSL3
ENSG00000178394	-0.00914186	0.0951068	0.923424	0.965405	HTR1A
ENSG00000131097	-0.00662648	0.0690055	0.923498	0.965405	HIGD1B
ENSG00000198574	-0.00798184	0.0831338	0.923511	0.965405	SH2D1B
ENSG00000285043	-0.00251611	0.0262199	0.923551	0.965405	AC093512.2
ENSG00000231784	-0.00541947	0.0564868	0.923566	0.965405	DBIL5P
ENSG00000099260	-0.00506187	0.0528185	0.923651	0.965447	PALMD
ENSG00000010361	0.00246812	0.0257977	0.923781	0.965535	FUZ
ENSG00000010017	0.00296919	0.0310574	0.923836	0.965545	RANBP9
ENSG00000153179	-0.0037741	0.0395192	0.923917	0.96558	RASSF3
ENSG00000270959	-0.00543914	0.0569857	0.923959	0.96558	LPP-AS2
ENSG00000128253	-0.00682101	0.0717277	0.924239	0.965825	RFPL2
ENSG00000285691	0.00916494	0.0964683	0.924311	0.965841	AL445259.1
ENSG00000116194	0.00684603	0.0720921	0.924345	0.965841	ANGPTL1
ENSG00000141956	0.00221588	0.0233501	0.924396	0.965847	PRDM15
ENSG00000130684	-0.00314578	0.0331845	0.924476	0.965884	ZNF337
ENSG00000112511	-0.00207408	0.021951	0.924722	0.966004	PHF1
ENSG00000214851	0.0060876	0.0644753	0.924778	0.966004	LINC00612
ENSG00000189134	0.00297915	0.0315758	0.924832	0.966004	NKAPL
ENSG00000088038	-0.00201258	0.0213461	0.924884	0.966004	CNOT3
ENSG00000279044	-0.00664355	0.0705234	0.924947	0.966004	AC007787.2
ENSG00000129187	-0.00179185	0.0190237	0.924958	0.966004	DCTD
ENSG00000241547	-0.00389482	0.0413647	0.924984	0.966004	ACTG1P20
ENSG00000272123	0.00350967	0.037275	0.924985	0.966004	AC008966.2
ENSG00000166033	0.00339214	0.0360328	0.924998	0.966004	HTRA1
ENSG00000105552	-0.00421671	0.0448492	0.925093	0.966057	BCAT2
ENSG00000138741	-0.00461512	0.0491293	0.925158	0.966078	TRPC3
ENSG00000175581	-0.00249294	0.0266704	0.925528	0.966403	MRPL48
ENSG00000214837	0.00536819	0.0574582	0.925564	0.966403	LINC01347
ENSG00000280106	0.00303157	0.0324663	0.925605	0.966403	AC008555.7
ENSG00000128272	-0.00356711	0.0382618	0.925722	0.966431	ATF4
ENSG00000278129	-0.00207611	0.0222692	0.925722	0.966431	ZNF8
ENSG00000241316	0.00387458	0.0418279	0.926196	0.966878	SUCLG2-AS1
ENSG00000104325	0.00300372	0.0324789	0.926315	0.966949	DECR1
ENSG00000170606	-0.0028865	0.0312556	0.926419	0.966949	HSPA4
ENSG00000169439	0.00474041	0.0513363	0.926428	0.966949	SDC2
ENSG00000124193	0.0026258	0.0284586	0.926486	0.966949	SRSF6
ENSG00000180998	-0.00411166	0.0445769	0.926509	0.966949	GPR137C
ENSG00000166275	0.00216996	0.0235342	0.926535	0.966949	BORCS7
ENSG00000197124	-0.00243213	0.0264112	0.926629	0.967	ZNF682
ENSG00000099840	0.004777	0.0519299	0.926707	0.967024	IZUMO4
ENSG00000268543	0.00287342	0.0312519	0.926743	0.967024	AC012313.4
ENSG00000151715	-0.00526448	0.0574507	0.926988	0.967233	TMEM45B
ENSG00000185164	0.00404191	0.0443562	0.927394	0.967488	NOMO2
ENSG00000206120	0.00487184	0.0534815	0.927418	0.967488	EGFEM1P
ENSG00000109133	0.00206505	0.0226708	0.927422	0.967488	TMEM33
ENSG00000103657	-0.00242063	0.0265841	0.927448	0.967488	HERC1
ENSG00000248971	-0.0053636	0.0589131	0.927459	0.967488	KRT8P46
ENSG00000147124	-0.00167974	0.0185494	0.927846	0.96782	ZNF41
ENSG00000163798	-0.00283909	0.0313615	0.927868	0.96782	SLC4A1AP
ENSG00000156466	0.00438171	0.0485122	0.928031	0.967897	GDF6
ENSG00000235919	0.00298029	0.0329967	0.928032	0.967897	ASH1L-AS1
ENSG00000179855	0.00546348	0.0606021	0.928165	0.967989	GIPC3
ENSG00000154122	0.00190057	0.0211289	0.928326	0.968109	ANKH
ENSG00000147121	-0.00200107	0.0222793	0.928432	0.968173	KRBOX4
ENSG00000266916	0.00292612	0.0326259	0.928536	0.96822	ZNF793-AS1
ENSG00000157600	0.00318494	0.0355275	0.928568	0.96822	TMEM164
ENSG00000219665	-0.00326646	0.0367358	0.929147	0.968745	ZNF433-AS1
ENSG00000166908	0.00329124	0.0370819	0.929276	0.968745	PIP4K2C
ENSG00000139977	-0.00259485	0.0292375	0.92928	0.968745	NAA30
ENSG00000272734	-0.00413759	0.0466456	0.929318	0.968745	ADIRF-AS1
ENSG00000285667	0.00413364	0.046661	0.929409	0.968745	AC012291.3
ENSG00000150456	-0.00153319	0.0173289	0.929499	0.968745	EEF1AKMT1
ENSG00000272667	-0.00260991	0.0295169	0.929542	0.968745	AC012306.2
ENSG00000129636	-0.00437343	0.0494901	0.929583	0.968745	ITFG1
ENSG00000236753	-0.00317986	0.0359985	0.929612	0.968745	MKLN1-AS
ENSG00000086475	-0.00199437	0.0225878	0.929643	0.968745	SEPHS1
ENSG00000102241	-0.00159487	0.0180716	0.929676	0.968745	HTATSF1
ENSG00000187260	0.00622236	0.0705235	0.929693	0.968745	WDR86
ENSG00000181004	0.00362652	0.0411291	0.929738	0.968745	BBS12
ENSG00000123500	-0.00450472	0.0510893	0.929739	0.968745	COL10A1
ENSG00000066379	0.00237415	0.0269303	0.92975	0.968745	ZNRD1
ENSG00000006530	0.00215421	0.0244687	0.929845	0.968769	AGK
ENSG00000072042	0.00153704	0.0174701	0.929892	0.968769	RDH11
ENSG00000269386	0.00479342	0.0545235	0.929944	0.968769	RAB11B-AS1
ENSG00000241570	0.00540527	0.0614925	0.929955	0.968769	PAQR9-AS1
ENSG00000285676	0.00371914	0.0424143	0.930126	0.968861	AL158212.5
ENSG00000116251	-0.00167143	0.0190688	0.930153	0.968861	RPL22
ENSG00000139626	-0.00507197	0.0578863	0.930179	0.968861	ITGB7
ENSG00000146416	-0.00191109	0.0219213	0.930529	0.969019	AIG1
ENSG00000162148	0.00357772	0.0410575	0.930561	0.969019	PPP1R32
ENSG00000174405	-0.0024227	0.0278273	0.930622	0.969019	LIG4
ENSG00000228999	-0.0105992	0.121746	0.930624	0.969019	AC096570.1
ENSG00000229807	-0.0085449	0.0981919	0.930654	0.969019	XIST
ENSG00000023572	-0.00232452	0.0267162	0.930665	0.969019	GLRX2
ENSG00000171055	0.001538	0.0176772	0.930668	0.969019	FEZ2
ENSG00000177398	0.00535668	0.0615901	0.930693	0.969019	UMODL1
ENSG00000215493	-0.00380805	0.0438317	0.930768	0.969049	AC007731.1
ENSG00000135953	-0.00315469	0.036375	0.930889	0.969101	MFSD9
ENSG00000249077	0.00746493	0.0861277	0.930932	0.969101	AL158068.1
ENSG00000235527	0.0051172	0.0590842	0.930983	0.969101	HIPK1-AS1
ENSG00000262470	-0.00680014	0.0785337	0.930998	0.969101	TVP23CP2
ENSG00000267749	-0.00819857	0.0948047	0.931086	0.969145	AC092068.3
ENSG00000149634	-0.00299538	0.034722	0.931254	0.969204	SPATA25
ENSG00000155115	-0.00240413	0.0278761	0.931273	0.969204	GTF3C6
ENSG00000142875	0.00353131	0.0410242	0.931404	0.969204	PRKACB
ENSG00000239219	-0.00447591	0.0520078	0.931417	0.969204	AC008040.1
ENSG00000280780	-0.00550767	0.0640349	0.931458	0.969204	JAKMIP2-AS1
ENSG00000274180	-0.00252403	0.029356	0.931482	0.969204	NATD1
ENSG00000263818	0.00412119	0.0479376	0.93149	0.969204	RDM1P5
ENSG00000141480	0.00205878	0.023954	0.931508	0.969204	ARRB2
ENSG00000282855	-0.00605767	0.0705247	0.93155	0.969204	AC093591.3
ENSG00000183458	-0.00396644	0.0462109	0.931599	0.969207	AC138932.1
ENSG00000108953	0.00155619	0.0181526	0.931683	0.969247	YWHAE
ENSG00000152661	0.00549413	0.0641398	0.931738	0.969257	GJA1
ENSG00000091262	-0.00449006	0.052491	0.931832	0.969309	ABCC6
ENSG00000162775	0.00141526	0.0165584	0.931887	0.969318	RBM15
ENSG00000159921	0.00159683	0.018711	0.93199	0.969325	GNE
ENSG00000162972	0.00198567	0.0232864	0.932045	0.969325	MAIP1
ENSG00000162407	-0.00445182	0.0522099	0.932049	0.969325	PLPP3
ENSG00000279513	-0.00496444	0.058244	0.932074	0.969325	AL157902.2
ENSG00000204619	0.00167362	0.019681	0.932231	0.969441	PPP1R11
ENSG00000060642	0.00186207	0.0219118	0.932277	0.969441	PIGV
ENSG00000265203	0.00365681	0.0432112	0.932558	0.969646	RBP3
ENSG00000249494	0.00421772	0.0498441	0.932565	0.969646	AC008629.1
ENSG00000229127	-0.00352041	0.0416387	0.932622	0.969651	AC007038.1
ENSG00000005189	-0.00353841	0.0418754	0.93266	0.969651	REXO5
ENSG00000272525	-0.00389995	0.0462439	0.932791	0.969739	AC099522.2
ENSG00000227540	0.00279456	0.0332268	0.932972	0.969841	AC016394.1
ENSG00000129925	0.00212512	0.0252697	0.932979	0.969841	TMEM8A
ENSG00000215021	-0.00165363	0.0197034	0.933115	0.969935	PHB2
ENSG00000249679	-0.00340235	0.0406249	0.933255	0.970034	AC106897.1
ENSG00000144713	0.00272716	0.0326177	0.933367	0.970103	RPL32
ENSG00000133030	-0.00138189	0.0166132	0.933708	0.970373	MPRIP
ENSG00000257242	0.0069502	0.0835675	0.933717	0.970373	LINC01619
ENSG00000137860	-0.00626317	0.0755164	0.933901	0.970516	SLC28A2
ENSG00000164080	0.00176243	0.021307	0.934077	0.970571	RAD54L2
ENSG00000128872	-0.00316065	0.0382163	0.934087	0.970571	TMOD2
ENSG00000197183	0.00198376	0.0239874	0.93409	0.970571	NOL4L
ENSG00000124593	0.00501955	0.0607837	0.934185	0.970623	AL365205.1
ENSG00000224481	-0.00426593	0.0516949	0.934232	0.970625	AC245100.1
ENSG00000109519	-0.00162869	0.019778	0.93437	0.970645	GRPEL1
ENSG00000232098	0.00176426	0.0214298	0.934386	0.970645	AC012313.1
ENSG00000006638	-0.00405761	0.0492871	0.934387	0.970645	TBXA2R
ENSG00000232433	-0.00588723	0.0716011	0.93447	0.970683	GXYLT1P3
ENSG00000198728	-0.00145464	0.0177107	0.934541	0.970691	LDB1
ENSG00000136143	0.00325929	0.0396995	0.934568	0.970691	SUCLA2
ENSG00000173826	-0.00434697	0.0529861	0.934615	0.970693	KCNH6
ENSG00000268970	-0.00315049	0.0384374	0.934675	0.970708	AC022150.2
ENSG00000288105	-0.00564737	0.0690306	0.934798	0.970789	AC117461.1
ENSG00000251621	0.00779616	0.0954138	0.934878	0.97081	AC009487.3
ENSG00000162337	0.00437676	0.0535915	0.93491	0.97081	LRP5
ENSG00000125484	0.00201227	0.0246955	0.935058	0.970861	GTF3C4
ENSG00000166510	-0.00432441	0.0531212	0.935119	0.970861	CCDC68
ENSG00000087087	-0.00222908	0.0273908	0.935139	0.970861	SRRT
ENSG00000124209	0.0019222	0.0236394	0.935193	0.970861	RAB22A
ENSG00000112031	-0.00246192	0.030282	0.935203	0.970861	MTRF1L
ENSG00000064655	0.00460258	0.0566362	0.935231	0.970861	EYA2
ENSG00000189195	-0.00412026	0.0508756	0.935452	0.970999	BTBD8
ENSG00000232040	-0.00568854	0.0702431	0.935455	0.970999	ZBED9
ENSG00000133111	0.00172559	0.0213422	0.935559	0.97106	RFXAP
ENSG00000182173	-0.00300315	0.037222	0.935695	0.971154	TSEN54
ENSG00000251562	-0.00436397	0.0541793	0.935802	0.971219	MALAT1
ENSG00000168477	0.00412981	0.0513505	0.9359	0.971273	TNXB
ENSG00000149100	0.00148258	0.0185194	0.936193	0.971529	EIF3M
ENSG00000196810	0.00126	0.0157696	0.936316	0.971571	CTBP1-DT
ENSG00000166971	-0.00134308	0.0168115	0.936324	0.971571	AKTIP
ENSG00000137876	0.00206261	0.0259025	0.936532	0.971691	RSL24D1
ENSG00000226564	0.00331081	0.0416224	0.9366	0.971691	FTH1P20
ENSG00000261121	0.00758761	0.0954542	0.936643	0.971691	LINC02473
ENSG00000132305	0.00214844	0.0270325	0.936654	0.971691	IMMT
ENSG00000114503	-0.00128031	0.0161125	0.936666	0.971691	NCBP2
ENSG00000181852	-0.00265158	0.0334502	0.936818	0.971801	RNF41
ENSG00000263307	-0.00368122	0.0465318	0.936944	0.971884	AC007216.4
ENSG00000142002	0.00175468	0.0222326	0.937093	0.97198	DPP9
ENSG00000261824	-0.00248019	0.0314706	0.937184	0.97198	LINC00662
ENSG00000274712	-0.00277668	0.0352362	0.93719	0.97198	AC005332.4
ENSG00000151657	0.0011985	0.0152226	0.937246	0.97198	KIN
ENSG00000109762	-0.00222815	0.0283084	0.937263	0.97198	SNX25
ENSG00000168256	-0.00144716	0.0184291	0.93741	0.972085	NKIRAS2
ENSG00000230587	-0.00480106	0.0613616	0.937635	0.972272	LINC02580
ENSG00000285572	-0.00792734	0.101442	0.937712	0.972304	AL136441.1
ENSG00000175077	0.00613579	0.0786264	0.937798	0.972314	RTP1
ENSG00000267142	-0.0045688	0.0585597	0.937812	0.972314	AC092296.3
ENSG00000205853	-0.00427429	0.0552427	0.938327	0.9728	RFPL3S
ENSG00000265806	-0.00400232	0.0517948	0.938407	0.972802	MIR4292
ENSG00000134318	0.00225599	0.0292015	0.93842	0.972802	ROCK2
ENSG00000134684	0.00270207	0.0350153	0.93849	0.972827	YARS
ENSG00000085365	-0.00298895	0.0387937	0.938586	0.97288	SCAMP1
ENSG00000239389	-0.00616108	0.0800735	0.938669	0.972906	PCDHA13
ENSG00000240731	-0.00348634	0.0453531	0.938726	0.972906	AL139287.1
ENSG00000226101	-0.00622943	0.0810816	0.938759	0.972906	LINC02097
ENSG00000178971	0.00201426	0.0262316	0.938792	0.972906	CTC1
ENSG00000128536	0.00211423	0.0276726	0.9391	0.973158	CDHR3
ENSG00000172878	-0.00162641	0.0212972	0.939127	0.973158	METAP1D
ENSG00000141580	0.00145198	0.0190661	0.939296	0.973285	WDR45B
ENSG00000258701	-0.00525912	0.0691105	0.939342	0.973286	LINC00638
ENSG00000235310	0.00558323	0.0735318	0.939475	0.973327	GXYLT1P6
ENSG00000231889	0.00126127	0.0166194	0.939505	0.973327	TRAF3IP2-AS1
ENSG00000267422	-0.00375095	0.0494352	0.939518	0.973327	AC016582.2
ENSG00000249863	-0.00352696	0.0465534	0.939609	0.973374	AC021106.1
ENSG00000287319	-0.00421002	0.0557574	0.939812	0.973507	AC079822.1
ENSG00000146223	-0.00161707	0.0214221	0.939828	0.973507	RPL7L1
ENSG00000273454	0.00268125	0.0356256	0.940006	0.973616	AC112503.2
ENSG00000069122	0.00418016	0.0555699	0.940037	0.973616	ADGRF5
ENSG00000162378	0.00307022	0.0408502	0.940089	0.973616	ZYG11B
ENSG00000227811	0.00527644	0.0702812	0.940154	0.973616	INKA2-AS1
ENSG00000152402	0.00412919	0.0550078	0.940163	0.973616	GUCY1A2
ENSG00000164109	0.00371561	0.0495711	0.94025	0.973616	MAD2L1
ENSG00000234377	-0.00431654	0.0576195	0.940283	0.973616	OBI1-AS1
ENSG00000279765	0.00356797	0.0476607	0.940325	0.973616	AC013394.1
ENSG00000279822	0.00450024	0.0601528	0.940363	0.973616	AC016397.2
ENSG00000196418	0.00248152	0.0331971	0.940413	0.973616	ZNF124
ENSG00000188828	-0.00379403	0.0507738	0.940434	0.973616	GLRA4
ENSG00000249685	-0.00416067	0.0557758	0.940536	0.973644	AC079921.2
ENSG00000169710	-0.00203969	0.0273506	0.940552	0.973644	FASN
ENSG00000180900	0.00252956	0.033986	0.940669	0.973677	SCRIB
ENSG00000156471	-0.00223389	0.0300169	0.940675	0.973677	PTDSS1
ENSG00000266933	0.00412925	0.0557787	0.940987	0.973953	AC005775.1
ENSG00000280353	-0.00475722	0.0643645	0.941082	0.974004	AC011466.4
ENSG00000120696	-0.00177788	0.0241158	0.941231	0.974077	KBTBD7
ENSG00000108691	-0.0102144	0.138581	0.941244	0.974077	CCL2
ENSG00000116199	0.00237155	0.0322302	0.941343	0.974133	FAM20B
ENSG00000103769	-0.00219039	0.0298244	0.941454	0.974137	RAB11A
ENSG00000125878	-0.00439307	0.0598864	0.941522	0.974137	TCF15
ENSG00000160908	0.00149137	0.0203358	0.941538	0.974137	ZNF394
ENSG00000085760	0.00154042	0.0210179	0.941575	0.974137	MTIF2
ENSG00000118407	0.00369363	0.050402	0.941581	0.974137	FILIP1
ENSG00000226413	0.00342119	0.04673	0.941638	0.974137	OR8T1P
ENSG00000135537	0.00152393	0.0208265	0.941669	0.974137	AFG1L
ENSG00000176171	0.00204736	0.0280346	0.941782	0.974137	BNIP3
ENSG00000229931	0.0029214	0.0400126	0.941797	0.974137	AL137003.1
ENSG00000255302	-0.0020523	0.0281119	0.941802	0.974137	EID1
ENSG00000254454	0.00415986	0.0570334	0.941856	0.974145	RCC2P6
ENSG00000226491	0.00271838	0.037396	0.942051	0.974169	FTOP1
ENSG00000196199	-0.00118805	0.0163518	0.94208	0.974169	MPHOSPH8
ENSG00000273055	0.00431874	0.0594847	0.942122	0.974169	AC005046.1
ENSG00000151623	0.00176451	0.0243069	0.94213	0.974169	NR3C2
ENSG00000248476	0.00407674	0.0561704	0.942142	0.974169	BACH1-IT1
ENSG00000287710	-0.00305782	0.0421387	0.942152	0.974169	AC067852.5
ENSG00000132313	-0.00176058	0.0243803	0.942432	0.974411	MRPL35
ENSG00000099783	-0.00139672	0.019365	0.942501	0.974436	HNRNPM
ENSG00000272597	0.00430943	0.0600103	0.942752	0.974645	AC063944.3
ENSG00000162341	0.00223049	0.0310837	0.942795	0.974645	TPCN2
ENSG00000186020	0.00121667	0.0170296	0.943044	0.974856	ZNF529
ENSG00000131148	-0.00119558	0.0167632	0.943141	0.974909	EMC8
ENSG00000287180	-0.0035507	0.0498351	0.9432	0.97492	AC106818.2
ENSG00000119487	0.00170122	0.0239136	0.943286	0.97492	MAPKAP1
ENSG00000153044	-0.00267396	0.0376332	0.943355	0.97492	CENPH
ENSG00000064687	-0.003458	0.0487094	0.943404	0.97492	ABCA7
ENSG00000278963	0.00462957	0.0652246	0.943415	0.97492	AC005921.3
ENSG00000159210	0.00106265	0.0149741	0.943425	0.97492	SNF8
ENSG00000115514	-0.00195189	0.0275602	0.943539	0.97499	TXNDC9
ENSG00000072401	0.00171543	0.0242509	0.943607	0.975014	UBE2D1
ENSG00000181396	-0.00197575	0.0279694	0.943684	0.975046	OGFOD3
ENSG00000105778	0.00229592	0.0325855	0.943829	0.975148	AVL9
ENSG00000205542	0.0021461	0.0304863	0.943879	0.975153	TMSB4X
ENSG00000260051	-0.00474641	0.0675718	0.944001	0.975178	AL031600.1
ENSG00000168826	-0.00122799	0.0175042	0.944071	0.975178	ZBTB49
ENSG00000235875	-0.00445195	0.0635729	0.94417	0.975178	ARHGEF7-AS2
ENSG00000089022	0.000927072	0.0132392	0.944174	0.975178	MAPKAPK5
ENSG00000197410	0.00352379	0.05036	0.944216	0.975178	DCHS2
ENSG00000287232	0.00365359	0.052218	0.944219	0.975178	AC079848.2
ENSG00000172269	0.00134985	0.0193148	0.944284	0.975178	DPAGT1
ENSG00000250280	-0.00532158	0.076155	0.944291	0.975178	AC026124.1
ENSG00000239556	-0.00415263	0.0595131	0.944371	0.975178	AC004951.2
ENSG00000234043	0.00263119	0.0377147	0.94438	0.975178	NUDT9P1
ENSG00000109466	-0.00185539	0.0266176	0.944428	0.975178	KLHL2
ENSG00000136492	-0.00473858	0.0680371	0.944475	0.975178	BRIP1
ENSG00000269934	-0.00364482	0.0523642	0.944508	0.975178	AL353593.1
ENSG00000105656	0.00154158	0.0221609	0.944541	0.975178	ELL
ENSG00000051009	-0.00146794	0.0211545	0.944678	0.975206	FAM160A2
ENSG00000083720	0.00374876	0.0540865	0.944742	0.975206	OXCT1
ENSG00000173175	0.00177123	0.0255642	0.944762	0.975206	ADCY5
ENSG00000005100	0.00120814	0.0174465	0.944792	0.975206	DHX33
ENSG00000285886	-0.00391515	0.0565425	0.944797	0.975206	AC211476.6
ENSG00000170191	0.00160197	0.0231978	0.944944	0.975275	NANP
ENSG00000229694	0.00471965	0.0683575	0.944955	0.975275	AL158071.1
ENSG00000104427	0.00287553	0.0417215	0.945052	0.975328	ZC2HC1A
ENSG00000233170	-0.00206281	0.0299892	0.945161	0.975344	AC138356.2
ENSG00000139625	-0.0016412	0.023869	0.945182	0.975344	MAP3K12
ENSG00000139505	0.00215495	0.0313614	0.945218	0.975344	MTMR6
ENSG00000135736	0.0046716	0.0680265	0.94525	0.975344	CCDC102A
ENSG00000140830	-0.00155726	0.0227135	0.945339	0.975389	TXNL4B
ENSG00000214433	-0.00357314	0.0522914	0.945522	0.975531	GOLGA2P8
ENSG00000173598	0.00323009	0.047373	0.945639	0.975553	NUDT4
ENSG00000152207	0.00529651	0.0777187	0.945666	0.975553	CYSLTR2
ENSG00000259905	0.00609289	0.0894448	0.945691	0.975553	PWRN1
ENSG00000255968	0.00426905	0.0627886	0.945793	0.975553	AC024145.1
ENSG00000138036	0.00239293	0.0352127	0.94582	0.975553	DYNC2LI1
ENSG00000143549	0.00159736	0.0235118	0.945834	0.975553	TPM3
ENSG00000169136	0.00237959	0.0350437	0.945862	0.975553	ATF5
ENSG00000171724	-0.00409735	0.0605002	0.946005	0.975646	VAT1L
ENSG00000104093	-0.00331077	0.0489211	0.946044	0.975646	DMXL2
ENSG00000110721	0.00181773	0.0269359	0.946197	0.975757	CHKA
ENSG00000130699	-0.00179697	0.026698	0.946337	0.975788	TAF4
ENSG00000231340	-0.00281934	0.0419013	0.946355	0.975788	ACTG1P10
ENSG00000279656	0.00617939	0.091854	0.946364	0.975788	AL132780.4
ENSG00000274471	0.00437437	0.0651348	0.946455	0.975835	AC242376.2
ENSG00000115963	-0.00306473	0.0457394	0.946578	0.975872	RND3
ENSG00000114670	-0.00168719	0.0251823	0.946583	0.975872	NEK11
ENSG00000266074	-0.00211434	0.0316926	0.94681	0.975873	BAHCC1
ENSG00000243795	0.00270423	0.040547	0.946826	0.975873	LINC02044
ENSG00000254612	0.00298172	0.0447448	0.94687	0.975873	AP001000.1
ENSG00000115840	-0.00354366	0.053184	0.946876	0.975873	SLC25A12
ENSG00000226450	0.00413398	0.0620751	0.946903	0.975873	CYP2D8P
ENSG00000232528	-0.00357353	0.053707	0.94695	0.975873	AL109809.1
ENSG00000274020	0.00182038	0.0273674	0.946967	0.975873	LINC01138
ENSG00000112539	0.0049681	0.0747243	0.946991	0.975873	C6orf118
ENSG00000100418	-0.000786217	0.0118259	0.946994	0.975873	DESI1
ENSG00000197933	-0.00229971	0.034672	0.947117	0.975953	ZNF823
ENSG00000123143	0.00205943	0.0311123	0.947224	0.976016	PKN1
ENSG00000122483	0.00196394	0.0297292	0.947329	0.976078	CCDC18
ENSG00000234405	-0.00292281	0.0443777	0.947488	0.976149	Z69733.1
ENSG00000171262	0.0014209	0.0215747	0.94749	0.976149	FAM98B
ENSG00000138942	-0.000926732	0.0140967	0.947584	0.976157	RNF185
ENSG00000052126	-0.00240577	0.0366152	0.947613	0.976157	PLEKHA5
ENSG00000106477	-0.00244781	0.0372698	0.947634	0.976157	CEP41
ENSG00000184058	0.00469642	0.0719747	0.947974	0.97646	TBX1
ENSG00000226084	0.00257188	0.0394706	0.948047	0.976488	AC113935.1
ENSG00000135821	0.00310106	0.0477824	0.948254	0.976654	GLUL
ENSG00000172339	0.00136755	0.0210915	0.948302	0.976657	ALG14
ENSG00000135916	-0.00239333	0.0371868	0.948684	0.977003	ITM2C
ENSG00000082805	0.00148781	0.0232388	0.948952	0.977232	ERC1
ENSG00000106128	0.00402391	0.0629132	0.949002	0.977237	GHRHR
ENSG00000269755	-0.00300673	0.0472054	0.949213	0.977378	AC008758.6
ENSG00000285904	-0.00346791	0.0545418	0.949303	0.977378	AC006452.1
ENSG00000138385	0.00134526	0.0211884	0.949376	0.977378	SSB
ENSG00000094914	0.00172098	0.0271086	0.94938	0.977378	AAAS
ENSG00000101574	0.00140383	0.0221257	0.94941	0.977378	METTL4
ENSG00000259863	-0.00264157	0.0416368	0.949414	0.977378	SH3RF3-AS1
ENSG00000260653	0.00579717	0.0914984	0.949481	0.9774	AC237221.1
ENSG00000101082	0.00363223	0.0576274	0.949743	0.977555	SLA2
ENSG00000166337	0.00133471	0.0211977	0.949794	0.977555	TAF10
ENSG00000223705	-0.00255091	0.0405303	0.949816	0.977555	NSUN5P1
ENSG00000067445	-0.00164686	0.0261851	0.949852	0.977555	TRO
ENSG00000244313	-0.00265582	0.0422727	0.949905	0.977555	AC024293.1
ENSG00000198276	-0.00234093	0.0372612	0.949906	0.977555	UCKL1
ENSG00000204444	-0.00265915	0.042365	0.949952	0.977555	APOM
ENSG00000235760	0.0032033	0.0511829	0.950097	0.977572	AC138655.1
ENSG00000154265	0.00251483	0.0401828	0.950097	0.977572	ABCA5
ENSG00000176783	-0.00160693	0.0256799	0.950105	0.977572	RUFY1
ENSG00000071082	-0.00180776	0.0289321	0.950178	0.977584	RPL31
ENSG00000149292	0.00311947	0.0499549	0.950208	0.977584	TTC12
ENSG00000186716	0.00159884	0.0256687	0.950334	0.977598	BCR
ENSG00000013293	-0.00402368	0.0646179	0.950349	0.977598	SLC7A14
ENSG00000237737	0.00385147	0.0618641	0.950358	0.977598	DCTN1-AS1
ENSG00000112079	-0.00243496	0.039268	0.950556	0.977662	STK38
ENSG00000113595	0.00226661	0.0365666	0.950574	0.977662	TRIM23
ENSG00000184162	-0.00112467	0.0181456	0.950578	0.977662	NR2C2AP
ENSG00000179038	0.00430908	0.0695595	0.950604	0.977662	AP001885.1
ENSG00000166002	0.00208935	0.0338221	0.950742	0.977758	SMCO4
ENSG00000142621	-0.00355001	0.0575795	0.950838	0.977796	FHAD1
ENSG00000152219	0.00163193	0.0264868	0.950871	0.977796	ARL14EP
ENSG00000122643	-0.00113985	0.0185519	0.951008	0.97785	NT5C3A
ENSG00000067601	0.0018497	0.0301287	0.951046	0.97785	PMS2P4
ENSG00000251136	-0.00173175	0.0282513	0.951122	0.97785	AF117829.1
ENSG00000272572	-0.00309605	0.0505282	0.951141	0.97785	AL138762.1
ENSG00000095380	-0.0014131	0.0230674	0.951153	0.97785	NANS
ENSG00000182310	0.00357588	0.0585918	0.951335	0.977991	SPACA6
ENSG00000227218	-0.00422914	0.0696546	0.951586	0.978201	AL157935.1
ENSG00000149201	0.003201	0.0527746	0.951635	0.978205	CCDC81
ENSG00000109475	-0.00187134	0.0309775	0.951829	0.978337	RPL34
ENSG00000088756	0.00291548	0.0482868	0.951854	0.978337	ARHGAP28
ENSG00000224825	0.00477019	0.0793165	0.952043	0.978484	RORB-AS1
ENSG00000165985	0.00713095	0.118719	0.952103	0.978499	C1QL3
ENSG00000105792	-0.00209927	0.0350656	0.952262	0.978614	CFAP69
ENSG00000271936	0.00225102	0.0376746	0.952356	0.978664	AC012073.1
ENSG00000130528	-0.00391299	0.06566	0.952478	0.978711	HRC
ENSG00000110955	0.00216531	0.0363451	0.952493	0.978711	ATP5F1B
ENSG00000015592	-0.00302053	0.0509064	0.952685	0.978832	STMN4
ENSG00000258813	-0.0022812	0.0384642	0.952707	0.978832	AL442663.3
ENSG00000243056	0.00239183	0.0403642	0.952748	0.978832	EIF4EBP3
ENSG00000265491	-0.0013739	0.0232787	0.952936	0.978979	RNF115
ENSG00000164199	-0.00388553	0.0661177	0.953138	0.979138	ADGRV1
ENSG00000049618	0.000994593	0.0169617	0.953241	0.979197	ARID1B
ENSG00000175203	-0.00158752	0.0271602	0.95339	0.97927	DCTN2
ENSG00000157734	-0.00349587	0.059826	0.953403	0.97927	SNX22
ENSG00000167861	0.00223735	0.0384357	0.953581	0.979406	HID1
ENSG00000165617	0.00267877	0.0461212	0.953684	0.979455	DACT1
ENSG00000197323	0.00104081	0.0179346	0.953722	0.979455	TRIM33
ENSG00000106617	0.0017478	0.0301461	0.953766	0.979455	PRKAG2
ENSG00000286619	0.00753242	0.130567	0.953995	0.979643	AC119673.2
ENSG00000258359	-0.00292049	0.0507805	0.954137	0.979742	PCNPP1
ENSG00000203880	-0.00108349	0.0188891	0.954258	0.979818	PCMTD2
ENSG00000115159	0.00168703	0.0295121	0.954415	0.979888	GPD2
ENSG00000174738	0.00183944	0.0321806	0.954418	0.979888	NR1D2
ENSG00000258405	-0.00204818	0.0358736	0.95447	0.979895	ZNF578
ENSG00000278192	-0.00350969	0.0616162	0.954577	0.979904	AL118505.1
ENSG00000160191	-0.00221583	0.0389299	0.95461	0.979904	PDE9A
ENSG00000287431	0.00342874	0.0603427	0.954688	0.979904	AC027601.6
ENSG00000161202	-0.000836761	0.0147506	0.954762	0.979904	DVL3
ENSG00000188167	0.00290969	0.0513281	0.954794	0.979904	TMPPE
ENSG00000249853	0.0023653	0.0417341	0.954804	0.979904	HS3ST5
ENSG00000260853	0.00223964	0.0396639	0.954971	0.979904	AC109460.2
ENSG00000107263	-0.00144268	0.0255628	0.954994	0.979904	RAPGEF1
ENSG00000167363	-0.00152709	0.0271038	0.955069	0.979904	FN3K
ENSG00000137821	0.00222767	0.0395523	0.955085	0.979904	LRRC49
ENSG00000259218	0.00263782	0.0468497	0.9551	0.979904	LINC00928
ENSG00000162757	0.00211167	0.0375298	0.95513	0.979904	C1orf74
ENSG00000197893	0.00321408	0.0571529	0.955153	0.979904	NRAP
ENSG00000158163	-0.00226807	0.0403598	0.955185	0.979904	DZIP1L
ENSG00000205482	0.00223099	0.0397124	0.9552	0.979904	SPDYE18
ENSG00000183199	0.00290542	0.0517317	0.955212	0.979904	HSP90AB3P
ENSG00000141519	0.00255754	0.0456694	0.955341	0.97999	CCDC40
ENSG00000259291	-0.00262198	0.0469893	0.955502	0.98009	ZNF710-AS1
ENSG00000153976	-0.00524277	0.0940175	0.95553	0.98009	HS3ST3A1
ENSG00000260992	0.00295962	0.0532699	0.955693	0.980148	DOCK9-DT
ENSG00000226002	-0.0043841	0.0789221	0.955701	0.980148	GTF2IP14
ENSG00000284512	0.00255866	0.046086	0.955725	0.980148	AC092718.8
ENSG00000106443	-0.00176664	0.0319114	0.955851	0.980231	PHF14
ENSG00000255471	-0.00218551	0.0396069	0.955995	0.980246	AP001528.1
ENSG00000106484	-0.00232498	0.0421746	0.956037	0.980246	MEST
ENSG00000138660	0.00157321	0.0285428	0.956045	0.980246	AP1AR
ENSG00000118292	0.00267135	0.0484711	0.956049	0.980246	C1orf54
ENSG00000231738	-0.00363326	0.0661053	0.956169	0.980322	TSPAN19
ENSG00000165795	-0.00242148	0.0441336	0.956244	0.980352	NDRG2
ENSG00000150672	-0.00191507	0.0350464	0.956422	0.980488	DLG2
ENSG00000267508	0.00117798	0.0216424	0.956593	0.980553	ZNF285
ENSG00000163947	-0.00285581	0.0524957	0.956616	0.980553	ARHGEF3
ENSG00000285884	-0.00230764	0.0424319	0.956629	0.980553	AL022345.4
ENSG00000213742	0.00194805	0.0358537	0.95667	0.980553	ZNF337-AS1
ENSG00000186174	-0.0018724	0.034512	0.956733	0.980571	BCL9L
ENSG00000100324	0.00114548	0.0212241	0.956959	0.980584	TAB1
ENSG00000112406	0.00143116	0.0265355	0.956988	0.980584	HECA
ENSG00000136872	-0.00279124	0.05178	0.95701	0.980584	ALDOB
ENSG00000078098	0.00233632	0.0433684	0.957037	0.980584	FAP
ENSG00000273611	0.00112648	0.0209254	0.957068	0.980584	ZNHIT3
ENSG00000135924	-0.00183366	0.0341205	0.957142	0.980584	DNAJB2
ENSG00000136448	-0.00120117	0.0223552	0.957149	0.980584	NMT1
ENSG00000232712	0.00243034	0.0452347	0.957152	0.980584	KIZ-AS1
ENSG00000162804	0.00244273	0.045527	0.95721	0.980584	SNED1
ENSG00000163964	-0.00126494	0.0235812	0.95722	0.980584	PIGX
ENSG00000250130	-0.00391398	0.0730614	0.957277	0.980584	AC090519.1
ENSG00000236991	0.00309793	0.0578543	0.957296	0.980584	EDRF1-AS1
ENSG00000118689	0.0010536	0.019698	0.957343	0.980586	FOXO3
ENSG00000116922	0.00123161	0.0230561	0.957399	0.980596	C1orf109
ENSG00000203930	-0.00185836	0.0349628	0.95761	0.980766	LINC00632
ENSG00000168002	0.00132501	0.0250086	0.957746	0.980858	POLR2G
ENSG00000187676	-0.00167973	0.0317663	0.957829	0.980896	B3GLCT
ENSG00000288380	-0.00227085	0.0431893	0.958067	0.98103	CRIPAK
ENSG00000140443	-0.00140232	0.0266718	0.958069	0.98103	IGF1R
ENSG00000087470	0.00190839	0.0363224	0.958098	0.98103	DNM1L
ENSG00000265142	0.00343984	0.0656644	0.958222	0.98111	MIR133A1HG
ENSG00000128045	0.00515317	0.0986411	0.958336	0.981138	RASL11B
ENSG00000205352	0.00133547	0.0255667	0.958342	0.981138	PRR13
ENSG00000069849	-0.0018482	0.0354349	0.958403	0.981155	ATP1B3
ENSG00000090905	-0.000844425	0.0162154	0.958468	0.981174	TNRC6A
ENSG00000262877	0.00402309	0.0781326	0.958935	0.981588	AC110285.2
ENSG00000279598	0.00483873	0.0940416	0.958964	0.981588	AC009948.4
ENSG00000172000	-0.00387246	0.0756528	0.959176	0.98167	ZNF556
ENSG00000104671	0.00103022	0.0201318	0.959187	0.98167	DCTN6
ENSG00000108175	-0.00087011	0.0170113	0.959207	0.98167	ZMIZ1
ENSG00000233854	-0.00350535	0.0685674	0.959228	0.98167	POU6F2-AS2
ENSG00000213305	-0.00259687	0.0508972	0.959308	0.981702	HNRNPCP6
ENSG00000177791	0.00264329	0.0518622	0.959351	0.981702	MYOZ1
ENSG00000246851	-0.00321619	0.0632695	0.959458	0.981765	AL157938.3
ENSG00000256538	-0.00330141	0.0651024	0.959556	0.981774	AC046130.2
ENSG00000136877	-0.00150784	0.0297826	0.959622	0.981774	FPGS
ENSG00000173726	0.00229765	0.0454354	0.959669	0.981774	TOMM20
ENSG00000287025	0.00471633	0.0933224	0.959694	0.981774	AC079117.2
ENSG00000105983	0.00135674	0.0268477	0.959696	0.981774	LMBR1
ENSG00000286786	0.00204595	0.0406488	0.959858	0.981892	AC116158.3
ENSG00000278974	-0.00351464	0.0699104	0.959905	0.981893	AC093909.6
ENSG00000115425	-0.000965896	0.0192484	0.959978	0.981921	PECR
ENSG00000272402	-0.00181343	0.0363363	0.960197	0.982098	AL031775.2
ENSG00000158560	-0.00348306	0.0699799	0.960304	0.98216	DYNC1I1
ENSG00000151892	-0.0021605	0.0436462	0.960521	0.982335	GFRA1
ENSG00000198108	-0.00307605	0.062382	0.960672	0.982443	CHSY3
ENSG00000070047	-0.00126985	0.0258472	0.960816	0.982527	PHRF1
ENSG00000056736	-0.00288339	0.0588952	0.960953	0.982527	IL17RB
ENSG00000287403	-0.00435764	0.0890425	0.960968	0.982527	AC016245.2
ENSG00000261646	0.0031974	0.0653614	0.960984	0.982527	AC093849.1
ENSG00000169071	0.0026645	0.0545182	0.96102	0.982527	ROR2
ENSG00000213433	0.00332785	0.0681079	0.96103	0.982527	RPLP1P6
ENSG00000175356	-0.00196175	0.0402577	0.961135	0.982587	SCUBE2
ENSG00000079616	-0.00117723	0.0242365	0.96126	0.982668	KIF22
ENSG00000126970	-0.000936998	0.0193657	0.96141	0.982775	ZC4H2
ENSG00000124915	0.0046373	0.0961627	0.961538	0.982859	MYRF-AS1
ENSG00000286787	0.00249192	0.0517779	0.961615	0.98289	AL110114.1
ENSG00000087206	0.001244	0.0259447	0.961758	0.982989	UIMC1
ENSG00000187950	-0.00297991	0.0624237	0.961926	0.98311	OVCH1
ENSG00000269397	-0.00215375	0.0451667	0.961968	0.98311	AC011503.2
ENSG00000184857	0.00109169	0.0229495	0.962059	0.98313	TMEM186
ENSG00000105085	-0.00095718	0.0201323	0.962079	0.98313	MED26
ENSG00000286970	-0.00395591	0.0834798	0.962204	0.983211	AC010491.2
ENSG00000108551	0.00216322	0.0457444	0.962283	0.983222	RASD1
ENSG00000070526	-0.00303818	0.0644088	0.962378	0.983222	ST6GALNAC1
ENSG00000138686	0.00205691	0.0436209	0.96239	0.983222	BBS7
ENSG00000233087	-0.00328465	0.0696732	0.962399	0.983222	RAB6D
ENSG00000135972	0.00101071	0.0214902	0.962488	0.983266	MRPS9
ENSG00000273151	-0.00229544	0.0489702	0.962614	0.983347	AC073957.3
ENSG00000138069	0.00114779	0.0245258	0.962673	0.983361	RAB1A
ENSG00000122642	0.00141845	0.0303956	0.962779	0.983381	FKBP9
ENSG00000287021	-0.00308836	0.06619	0.962785	0.983381	AC097462.3
ENSG00000130768	0.00293103	0.0629008	0.962834	0.983384	SMPDL3B
ENSG00000248712	0.00224309	0.0482098	0.96289	0.983394	CCDC153
ENSG00000172766	-0.00118829	0.0256625	0.963067	0.983529	NAA16
ENSG00000277287	-0.00269754	0.0585545	0.963255	0.983628	AL109976.1
ENSG00000127530	-0.00526793	0.114355	0.963257	0.983628	OR7C1
ENSG00000285581	-0.00419136	0.0910962	0.963302	0.983628	AC091196.1
ENSG00000067992	-0.00243943	0.0532316	0.963448	0.98373	PDK3
ENSG00000150712	-0.000887079	0.0194186	0.963564	0.98374	MTMR12
ENSG00000134330	0.000854784	0.018754	0.963646	0.98374	IAH1
ENSG00000017483	-0.00295165	0.0647696	0.963652	0.98374	SLC38A5
ENSG00000100068	-0.00193182	0.0424138	0.963671	0.98374	LRP5L
ENSG00000164309	-0.00187566	0.0412441	0.963727	0.98374	CMYA5
ENSG00000238164	-0.00270837	0.0596521	0.963786	0.98374	TNFRSF14-AS1
ENSG00000236756	0.00176994	0.0390032	0.963805	0.98374	DNAJC9-AS1
ENSG00000158716	0.00165422	0.0364748	0.963827	0.98374	DUSP23
ENSG00000116260	-0.000917992	0.0202676	0.963873	0.983741	QSOX1
ENSG00000101327	0.00384199	0.0852012	0.964033	0.983856	PDYN
ENSG00000254272	-0.00278647	0.0619164	0.964104	0.983856	AC087854.2
ENSG00000281128	0.00133693	0.0297231	0.964124	0.983856	PTENP1-AS
ENSG00000152760	0.00238143	0.0530924	0.964223	0.983911	TCTEX1D1
ENSG00000144724	0.00137586	0.0307602	0.964324	0.983953	PTPRG
ENSG00000220378	-0.00406464	0.0909574	0.964357	0.983953	KRT8P42
ENSG00000119725	0.00184308	0.0414226	0.96451	0.984063	ZNF410
ENSG00000287262	0.00152277	0.0345937	0.964889	0.984403	AC021148.2
ENSG00000259706	0.00139335	0.0317286	0.964972	0.984435	HSP90B2P
ENSG00000173011	0.000621239	0.01418	0.965055	0.984435	TADA2B
ENSG00000163214	0.00122129	0.0278796	0.965059	0.984435	DHX57
ENSG00000224631	-0.00163172	0.037306	0.965113	0.984442	RPS27AP16
ENSG00000116138	0.000905929	0.0207717	0.965212	0.984472	DNAJC16
ENSG00000176054	0.00131321	0.0301957	0.965311	0.984472	RPL23P2
ENSG00000165490	0.00198322	0.0456144	0.965321	0.984472	DDIAS
ENSG00000008277	-0.00183071	0.0421172	0.965329	0.984472	ADAM22
ENSG00000167395	-0.00101076	0.023282	0.965372	0.984472	ZNF646
ENSG00000254634	0.00268647	0.0620474	0.965465	0.984491	SMG1P6
ENSG00000244346	-0.00282628	0.0653092	0.965482	0.984491	AC092953.1
ENSG00000043039	0.00264165	0.0612093	0.965576	0.984535	BARX2
ENSG00000134323	0.00171291	0.0397382	0.965618	0.984535	MYCN
ENSG00000250073	-0.00222709	0.0517685	0.965685	0.984557	AP000866.2
ENSG00000130338	-0.00114152	0.0267162	0.965918	0.984748	TULP4
ENSG00000184385	0.00342116	0.0806002	0.966143	0.984857	UMODL1-AS1
ENSG00000162430	0.00130226	0.0306934	0.966157	0.984857	SELENON
ENSG00000168298	-0.00219017	0.0516296	0.966163	0.984857	HIST1H1E
ENSG00000135298	-0.00166824	0.0396173	0.966412	0.985063	ADGRB3
ENSG00000137098	-0.00183886	0.0438056	0.966516	0.985123	SPAG8
ENSG00000078596	0.00212704	0.0510795	0.966784	0.98531	ITM2A
ENSG00000260448	0.00171023	0.04108	0.966792	0.98531	LCMT1-AS1
ENSG00000117791	-0.00127092	0.0307641	0.967047	0.985481	2002-03-01
ENSG00000247134	-0.00192159	0.0465342	0.967061	0.985481	AC090204.1
ENSG00000164114	0.00186657	0.0452529	0.967098	0.985481	MAP9
ENSG00000145687	-0.00103158	0.0251352	0.967263	0.985602	SSBP2
ENSG00000163635	0.00189951	0.0463708	0.967325	0.985602	ATXN7
ENSG00000185716	-0.00139939	0.0341934	0.967355	0.985602	MOSMO
ENSG00000112367	0.00132886	0.0326201	0.967505	0.98568	FIG4
ENSG00000175893	-0.00134412	0.0330141	0.967524	0.98568	ZDHHC21
ENSG00000180329	-0.000751188	0.0184805	0.967577	0.985687	CCDC43
ENSG00000149639	-0.00153619	0.0378946	0.967664	0.985689	SOGA1
ENSG00000228789	-0.00366264	0.0903685	0.967671	0.985689	HCG22
ENSG00000167261	0.00291257	0.0722779	0.967857	0.985812	DPEP2
ENSG00000180801	-0.00171816	0.0426739	0.967884	0.985812	ARSJ
ENSG00000287135	-0.00256284	0.063849	0.967982	0.98585	AC010884.2
ENSG00000169155	0.000628444	0.015672	0.968014	0.98585	ZBTB43
ENSG00000091129	0.00171567	0.0435888	0.968603	0.986404	NRCAM
ENSG00000271425	-0.00238422	0.0607783	0.968709	0.986442	NBPF10
ENSG00000082515	-0.000669353	0.0170767	0.968733	0.986442	MRPL22
ENSG00000143457	-0.00109823	0.0281332	0.968861	0.986482	GOLPH3L
ENSG00000272156	-0.00217564	0.0557681	0.968881	0.986482	AC008280.3
ENSG00000233560	0.0023305	0.0597957	0.968911	0.986482	KRT8P39
ENSG00000287778	-0.0017244	0.0444262	0.969038	0.986521	AC006230.1
ENSG00000214135	0.000881302	0.0227076	0.969041	0.986521	AC132008.2
ENSG00000198440	0.000719999	0.0188894	0.969595	0.986957	ZNF583
ENSG00000132688	-0.00154269	0.0404764	0.969597	0.986957	NES
ENSG00000175322	-0.00171806	0.045094	0.969608	0.986957	ZNF519
ENSG00000232454	-0.00236016	0.062258	0.96976	0.987043	AL138752.1
ENSG00000077254	-0.000928788	0.0245227	0.969788	0.987043	USP33
ENSG00000228423	-0.00475368	0.1258	0.969857	0.987043	AL357552.2
ENSG00000103404	-0.00141376	0.0374499	0.969887	0.987043	USP31
ENSG00000183579	0.00189366	0.0502662	0.969949	0.987043	ZNRF3
ENSG00000163002	0.000780187	0.0208129	0.970098	0.987043	NUP35
ENSG00000106853	-0.00143007	0.0382113	0.970146	0.987043	PTGR1
ENSG00000049130	0.00212396	0.0569353	0.970242	0.987043	KITLG
ENSG00000248309	0.00109615	0.0293893	0.970248	0.987043	MEF2C-AS1
ENSG00000101076	0.00307207	0.0824121	0.970264	0.987043	HNF4A
ENSG00000248698	-0.00241479	0.0648159	0.970281	0.987043	LINC01085
ENSG00000225449	0.00297677	0.0799068	0.970283	0.987043	RAB6C-AS1
ENSG00000104643	-0.0012679	0.0340711	0.970315	0.987043	MTMR9
ENSG00000163702	-0.0013745	0.0369649	0.970338	0.987043	IL17RC
ENSG00000107185	0.000712321	0.0192371	0.970462	0.987088	RGP1
ENSG00000103932	0.000559286	0.0151283	0.970509	0.987088	RPAP1
ENSG00000166454	-0.000814402	0.022038	0.970521	0.987088	ATMIN
ENSG00000241112	-0.00296915	0.0804909	0.970574	0.987095	RPL29P14
ENSG00000139651	-0.000582875	0.0158288	0.970626	0.9871	ZNF740
ENSG00000023608	0.000819779	0.022297	0.970671	0.9871	SNAPC1
ENSG00000236144	0.00126284	0.0347626	0.971021	0.987409	TMEM147-AS1
ENSG00000182963	-0.00173065	0.0479837	0.971229	0.987558	GJC1
ENSG00000165689	0.00108308	0.0300723	0.97127	0.987558	ENTR1
ENSG00000163288	-0.00237634	0.0660653	0.971307	0.987558	GABRB1
ENSG00000065154	0.00118442	0.0330073	0.971375	0.987561	OAT
ENSG00000213888	-0.00135412	0.0377709	0.971401	0.987561	LINC01521
ENSG00000197037	-0.000632753	0.0177129	0.971503	0.987617	ZSCAN25
ENSG00000233885	0.00205878	0.0579857	0.971677	0.987747	YEATS2-AS1
ENSG00000126953	0.00108573	0.0307125	0.9718	0.98782	TIMM8A
ENSG00000279042	-0.00301447	0.0853978	0.971841	0.98782	AP005242.4
ENSG00000183723	-0.000941425	0.0267677	0.971944	0.987878	CMTM4
ENSG00000156103	-0.00135005	0.0384979	0.972025	0.987913	MMP16
ENSG00000230876	-0.00342231	0.0977961	0.972084	0.987924	LINC00486
ENSG00000182534	-0.000817544	0.023399	0.972128	0.987924	MXRA7
ENSG00000100330	-0.000901122	0.0260612	0.972417	0.988094	MTMR3
ENSG00000106028	0.000650658	0.0188193	0.972419	0.988094	SSBP1
ENSG00000087258	-0.000633129	0.0183506	0.972477	0.988094	GNAO1
ENSG00000169016	-0.00048972	0.0141956	0.97248	0.988094	E2F6
ENSG00000133640	-0.00201262	0.0588563	0.972721	0.9882	LRRIQ1
ENSG00000225726	0.00206908	0.06078	0.972844	0.9882	AC007000.2
ENSG00000288025	-0.00139812	0.0410894	0.972856	0.9882	AC093849.4
ENSG00000083093	0.000568456	0.0167532	0.972932	0.9882	PALB2
ENSG00000140983	-0.000852365	0.0251264	0.972938	0.9882	RHOT2
ENSG00000117461	-0.00135899	0.0401156	0.972975	0.9882	PIK3R3
ENSG00000177854	-0.000852054	0.0251885	0.973015	0.9882	TMEM187
ENSG00000124532	-0.00065054	0.0193124	0.973128	0.9882	MRS2
ENSG00000153989	0.000727683	0.0216191	0.973149	0.9882	NUS1
ENSG00000125375	0.000771358	0.0229486	0.973186	0.9882	DMAC2L
ENSG00000150401	0.000898597	0.0267349	0.973187	0.9882	DCUN1D2
ENSG00000011243	0.000981999	0.0292665	0.973233	0.9882	AKAP8L
ENSG00000287725	-0.00175307	0.0522602	0.97324	0.9882	AP003071.5
ENSG00000172985	0.000965019	0.0288039	0.973273	0.9882	SH3RF3
ENSG00000214160	0.000503881	0.0150887	0.97336	0.9882	ALG3
ENSG00000198722	-0.00069612	0.0208461	0.973361	0.9882	UNC13B
ENSG00000246090	0.00180623	0.0541429	0.973387	0.9882	AP002026.1
ENSG00000275765	-0.00186472	0.0559677	0.973421	0.9882	AC091982.3
ENSG00000167747	0.00134343	0.0403839	0.973462	0.9882	C19orf48
ENSG00000176723	0.00106871	0.0323757	0.973667	0.988361	ZNF843
ENSG00000196756	-0.00128279	0.038935	0.973717	0.988365	SNHG17
ENSG00000184640	0.000830746	0.0253585	0.973866	0.988469	SEPTIN9
ENSG00000213131	-0.00152454	0.0466985	0.973957	0.98851	YWHAZP4
ENSG00000095464	-0.00137547	0.0422304	0.974017	0.98851	PDE6C
ENSG00000148950	-0.000735176	0.022619	0.974071	0.98851	IMMP1L
ENSG00000099785	0.000932594	0.028715	0.974091	0.98851	2002-03-01
ENSG00000263326	-0.00156013	0.0485341	0.974356	0.988732	AC133552.4
ENSG00000268403	0.00143899	0.0450063	0.974494	0.988824	AC132192.2
ENSG00000286416	-0.00103706	0.0326464	0.974658	0.988866	AL442067.3
ENSG00000188305	0.00208453	0.0656427	0.974667	0.988866	PEAK3
ENSG00000168811	0.00141087	0.0444399	0.974673	0.988866	IL12A
ENSG00000110172	-0.00167778	0.0529707	0.974732	0.988879	CHORDC1
ENSG00000138134	-0.00167348	0.0531438	0.974879	0.988981	STAMBPL1
ENSG00000137166	0.000721207	0.0232817	0.975288	0.989348	FOXP4
ENSG00000244513	-0.000822173	0.0266216	0.975362	0.989366	AC109587.1
ENSG00000143727	-0.000852981	0.0276898	0.975425	0.989366	ACP1
ENSG00000173531	0.00122742	0.0398753	0.975444	0.989366	MST1
ENSG00000148835	-0.000672605	0.0219286	0.975531	0.989381	TAF5
ENSG00000262097	0.00236378	0.0773086	0.975608	0.989381	LINC02185
ENSG00000152684	-0.000671034	0.0219837	0.975649	0.989381	PELO
ENSG00000164091	-0.00082765	0.0271284	0.975661	0.989381	WDR82
ENSG00000160446	-0.00112297	0.0368511	0.97569	0.989381	ZDHHC12
ENSG00000139160	-0.000454487	0.0149722	0.975784	0.989394	ETFBKMT
ENSG00000173457	-0.00149101	0.0491413	0.975795	0.989394	PPP1R14B
ENSG00000152292	-0.002221	0.0746489	0.976264	0.989754	SH2D6
ENSG00000141425	0.00058694	0.0197329	0.976271	0.989754	RPRD1A
ENSG00000085185	0.000615627	0.0207125	0.976288	0.989754	BCORL1
ENSG00000106993	-0.000719116	0.0242938	0.976385	0.989805	CDC37L1
ENSG00000197728	-0.00150203	0.051069	0.976536	0.989911	RPS26
ENSG00000197748	0.00116705	0.0402355	0.97686	0.990192	CFAP43
ENSG00000239883	0.000993817	0.0344268	0.97697	0.990257	PARGP1
ENSG00000232160	0.00133012	0.0464003	0.977131	0.990373	RAP2C-AS1
ENSG00000183562	-0.0020779	0.0729437	0.977274	0.990471	AC131971.1
ENSG00000235351	0.00186661	0.0662627	0.977527	0.990576	AC114730.3
ENSG00000166664	-0.0020731	0.0736914	0.977557	0.990576	CHRFAM7A
ENSG00000165996	0.000889952	0.0317114	0.977611	0.990576	HACD1
ENSG00000115946	-0.000546034	0.0194661	0.977622	0.990576	PNO1
ENSG00000256274	-0.00355168	0.1268	0.977654	0.990576	TAS2R64P
ENSG00000260558	0.00182681	0.0652303	0.977658	0.990576	AC018557.2
ENSG00000176058	0.00140258	0.0501817	0.977702	0.990576	TPRN
ENSG00000117222	-0.000747947	0.0269393	0.97785	0.99062	RBBP5
ENSG00000137806	0.000587125	0.0212133	0.97792	0.99062	NDUFAF1
ENSG00000155903	-0.000644516	0.0232962	0.977928	0.99062	RASA2
ENSG00000180964	0.000540692	0.0195449	0.97793	0.99062	TCEAL8
ENSG00000180611	-0.00130749	0.0476991	0.978132	0.990777	MB21D2
ENSG00000003393	0.000915643	0.0334973	0.978193	0.990792	ALS2
ENSG00000167065	-0.000790631	0.0290838	0.978312	0.990794	DUSP18
ENSG00000266946	0.00282645	0.104065	0.978332	0.990794	MRPL37P1
ENSG00000178015	0.00192119	0.0708771	0.978375	0.990794	GPR150
ENSG00000231252	-0.0015854	0.058598	0.978415	0.990794	AC099792.1
ENSG00000165506	-0.000517451	0.019169	0.978464	0.990794	DNAAF2
ENSG00000177733	0.000626317	0.0232352	0.978495	0.990794	HNRNPA0
ENSG00000184809	-0.00123906	0.0463188	0.978659	0.990794	B3GALT5-AS1
ENSG00000146067	0.000938222	0.0351015	0.978676	0.990794	FAM193B
ENSG00000261056	-0.00133538	0.0500242	0.978703	0.990794	AC079416.2
ENSG00000138326	0.00070877	0.0266284	0.978765	0.990794	RPS24
ENSG00000156795	0.000514864	0.0193566	0.97878	0.990794	WDYHV1
ENSG00000271816	-0.00125141	0.0471011	0.978804	0.990794	BMS1P4
ENSG00000261888	-0.00151634	0.0570729	0.978804	0.990794	AC144831.1
ENSG00000204745	0.000839573	0.0317051	0.978874	0.990794	AC083899.1
ENSG00000011295	-0.00083577	0.031635	0.978923	0.990794	TTC19
ENSG00000273711	0.00144851	0.05488	0.978943	0.990794	AC005520.5
ENSG00000277399	0.00145449	0.0552093	0.978982	0.990794	GPR179
ENSG00000104899	-0.00177923	0.0678496	0.979079	0.990845	AMH
ENSG00000086061	-0.00109783	0.042409	0.979348	0.991069	DNAJA1
ENSG00000258646	0.00121039	0.0468608	0.979393	0.991069	AL049780.1
ENSG00000185630	0.000764837	0.0298945	0.979589	0.991102	PBX1
ENSG00000148225	-0.000976054	0.038172	0.9796	0.991102	WDR31
ENSG00000243107	0.00119943	0.0470281	0.979652	0.991102	AC000120.1
ENSG00000165102	-0.000606834	0.0237931	0.979652	0.991102	HGSNAT
ENSG00000136383	0.000824629	0.0323395	0.979657	0.991102	ALPK3
ENSG00000152782	-0.00112926	0.0444407	0.979728	0.991126	PANK1
ENSG00000255153	0.00123342	0.0487229	0.979804	0.991156	TOLLIP-AS1
ENSG00000127995	-0.000810683	0.0323968	0.980036	0.991345	CASD1
ENSG00000132321	-0.000937511	0.0376812	0.980151	0.991414	IQCA1
ENSG00000227256	0.00123077	0.0496638	0.980229	0.991414	MIS18A-AS1
ENSG00000249709	0.00122483	0.0494618	0.980244	0.991414	ZNF564
ENSG00000177600	0.000916431	0.03711	0.980298	0.991422	RPLP2
ENSG00000182463	-0.00144247	0.0587028	0.980396	0.991441	TSHZ2
ENSG00000177697	0.00107431	0.0438505	0.980454	0.991441	CD151
ENSG00000267470	0.0007004	0.0285912	0.980456	0.991441	ZNF571-AS1
ENSG00000141858	0.000958128	0.0393279	0.980563	0.991466	SAMD1
ENSG00000168803	0.000507611	0.0208459	0.980573	0.991466	ADAL
ENSG00000258168	-0.00107797	0.0445032	0.980675	0.991522	AC025569.1
ENSG00000159496	-0.00151806	0.0631293	0.980815	0.991617	RGL4
ENSG00000236914	-0.00112471	0.0473627	0.981055	0.991768	LINC01852
ENSG00000155980	-0.00131646	0.0554451	0.981057	0.991768	KIF5A
ENSG00000151743	0.000841801	0.0361145	0.981404	0.992071	AMN1
ENSG00000165821	0.000771298	0.0334616	0.98161	0.992233	SALL2
ENSG00000175318	0.00101252	0.0441167	0.981689	0.992249	GRAMD2A
ENSG00000145439	0.000310504	0.0135511	0.981719	0.992249	CBR4
ENSG00000016391	0.00119948	0.0525979	0.981806	0.99229	CHDH
ENSG00000213699	-0.000375312	0.0166528	0.982019	0.992459	SLC35F6
ENSG00000281912	0.0011576	0.0518365	0.982183	0.992497	LINC01144
ENSG00000164989	-0.000725373	0.0325283	0.982209	0.992497	CCDC171
ENSG00000272836	-0.0010956	0.0492106	0.982238	0.992497	AL022328.1
ENSG00000213024	-0.000381099	0.0171227	0.982243	0.992497	NUP62
ENSG00000004534	0.000871694	0.0392701	0.98229	0.992499	RBM6
ENSG00000089775	-0.000351361	0.0159113	0.982382	0.992544	ZBTB25
ENSG00000188613	-0.00102052	0.0467604	0.982588	0.992705	NANOS1
ENSG00000245849	0.000873349	0.0401893	0.982663	0.992734	RAD51-AS1
ENSG00000233121	-0.00110147	0.0510344	0.982781	0.992782	VN1R20P
ENSG00000165511	0.000527906	0.0245177	0.982822	0.992782	C10orf25
ENSG00000153317	-0.000515043	0.0239586	0.982849	0.992782	ASAP1
ENSG00000246339	0.000952168	0.0448161	0.983049	0.992907	EXTL3-AS1
ENSG00000244607	0.000795772	0.0375743	0.983103	0.992907	CCDC13
ENSG00000285684	0.00158235	0.0749729	0.983161	0.992907	AL137781.1
ENSG00000221184	-0.000973481	0.0462152	0.983195	0.992907	AL513534.1
ENSG00000197415	0.00143202	0.0680271	0.983205	0.992907	VEPH1
ENSG00000132906	-0.000401386	0.0192438	0.983359	0.993015	CASP9
ENSG00000164808	0.000449822	0.0217835	0.983525	0.993136	SPIDR
ENSG00000010030	0.00122657	0.0597002	0.983608	0.993173	ETV7
ENSG00000270130	-0.00111206	0.0547176	0.983785	0.993188	AC068790.7
ENSG00000183161	-0.000375836	0.0185224	0.983811	0.993188	FANCF
ENSG00000116741	0.0010481	0.0519521	0.983904	0.993188	RGS2
ENSG00000148985	0.000706974	0.0352769	0.984011	0.993188	PGAP2
ENSG00000170959	0.00102746	0.051338	0.984032	0.993188	DCDC1
ENSG00000108107	-0.000718564	0.0359159	0.984038	0.993188	RPL28
ENSG00000182973	0.000273055	0.0136507	0.984041	0.993188	CNOT10
ENSG00000242551	-0.0015908	0.0797122	0.984078	0.993188	POU5F1P6
ENSG00000252010	-0.00158059	0.0798192	0.984201	0.993188	SCARNA5
ENSG00000258744	-0.00126657	0.0643177	0.984289	0.993188	AL132800.1
ENSG00000105852	0.00109972	0.0558583	0.984293	0.993188	PON3
ENSG00000188419	0.000756332	0.038421	0.984294	0.993188	CHM
ENSG00000272333	0.00053989	0.0274264	0.984295	0.993188	KMT2B
ENSG00000114573	0.00127348	0.0647292	0.984303	0.993188	ATP6V1A
ENSG00000287069	-0.00250989	0.127757	0.984326	0.993188	AC061958.1
ENSG00000174840	-0.000331142	0.0168982	0.984365	0.993188	PDE12
ENSG00000249274	-0.00113304	0.0583534	0.984509	0.993285	PDLIM1P4
ENSG00000164983	0.000581683	0.0300962	0.98458	0.99331	TMEM65
ENSG00000253106	0.000497817	0.0259272	0.984681	0.993366	AC090198.1
ENSG00000286813	0.00121825	0.0636735	0.984735	0.993373	AC015871.7
ENSG00000139351	-0.000872377	0.0457354	0.984782	0.993373	SYCP3
ENSG00000197136	-0.000392448	0.0208181	0.98496	0.993459	PCNX3
ENSG00000135973	0.001062	0.0563357	0.98496	0.993459	GPR45
ENSG00000146374	-0.00144622	0.077649	0.98514	0.993594	RSPO3
ENSG00000066117	-0.00028512	0.0153859	0.985215	0.993623	SMARCD1
ENSG00000074582	-0.000265896	0.014446	0.985315	0.993677	BCS1L
ENSG00000230715	0.000892351	0.0486714	0.985372	0.993688	AC018638.2
ENSG00000163006	0.000409242	0.0226694	0.985597	0.993831	CCDC138
ENSG00000004766	-0.000670808	0.0372809	0.985644	0.993831	VPS50
ENSG00000164548	0.000475377	0.0264985	0.985687	0.993831	TRA2A
ENSG00000272078	0.00102649	0.0573539	0.985721	0.993831	AL139423.1
ENSG00000148120	-0.000712941	0.0399083	0.985747	0.993831	AOPEP
ENSG00000188603	0.000934562	0.0525473	0.98581	0.993848	CLN3
ENSG00000171931	-0.000946808	0.053484	0.985876	0.993866	FBXW10
ENSG00000129518	-0.00040167	0.0228829	0.985995	0.993866	EAPP
ENSG00000182175	0.000783129	0.0446918	0.98602	0.993866	RGMA
ENSG00000138411	-0.000567946	0.0325436	0.986076	0.993866	HECW2
ENSG00000152270	0.000704854	0.0404061	0.986082	0.993866	PDE3B
ENSG00000100299	0.000427018	0.0245226	0.986107	0.993866	ARSA
ENSG00000263155	-0.00115244	0.0670203	0.986281	0.993995	MYZAP
ENSG00000173320	0.000597381	0.0349679	0.98637	0.994038	STOX2
ENSG00000170919	0.000535963	0.0316091	0.986472	0.994094	TPT1-AS1
ENSG00000261959	0.00113392	0.0675861	0.986614	0.99419	AC015909.3
ENSG00000208772	-0.000883484	0.0532455	0.986762	0.99427	SNORD94
ENSG00000152939	-0.000962835	0.0581359	0.986786	0.99427	MARVELD2
ENSG00000178852	0.000657898	0.0411263	0.987237	0.994677	EFCAB13
ENSG00000240809	0.000825977	0.0527718	0.987512	0.994908	AC026877.1
ENSG00000197062	-0.000313724	0.0201918	0.987604	0.994953	ZSCAN26
ENSG00000183778	0.000543331	0.0351222	0.987657	0.99496	B3GALT5
ENSG00000179954	-0.000878993	0.0572845	0.987757	0.995014	SSC5D
ENSG00000274523	-0.000323238	0.0213272	0.987908	0.995076	RCC1L
ENSG00000083817	-0.000306862	0.0202546	0.987912	0.995076	ZNF416
ENSG00000213995	0.000229027	0.0154022	0.988136	0.995238	NAXD
ENSG00000140876	0.000619608	0.04201	0.988232	0.995238	NUDT7
ENSG00000273419	-0.000720598	0.048946	0.988254	0.995238	AC004877.1
ENSG00000248866	0.000842231	0.0572339	0.988259	0.995238	USP46-AS1
ENSG00000171004	0.00101496	0.0696227	0.988369	0.995302	HS6ST2
ENSG00000166295	-0.000477303	0.0330964	0.988494	0.995381	ANAPC16
ENSG00000187147	0.000494607	0.034484	0.988556	0.995397	RNF220
ENSG00000101871	-0.000590429	0.0414309	0.98863	0.995424	MID1
ENSG00000104859	0.000672341	0.0474133	0.988686	0.995434	CLASRP
ENSG00000221988	-0.000357458	0.025748	0.988923	0.995626	PPT2
ENSG00000279283	0.00106097	0.0772767	0.989046	0.995659	AC131009.4
ENSG00000138430	-0.00060295	0.0441258	0.989098	0.995659	OLA1
ENSG00000161904	-0.000320774	0.0235635	0.989139	0.995659	LEMD2
ENSG00000158985	0.000385969	0.0283617	0.989142	0.995659	CDC42SE2
ENSG00000175087	0.000350894	0.0262348	0.989329	0.995773	PDIK1L
ENSG00000196914	0.000419964	0.0314586	0.989349	0.995773	ARHGEF12
ENSG00000236939	-0.000678366	0.0512209	0.989433	0.995811	BAALC-AS2
ENSG00000115556	-0.00051221	0.0390435	0.989533	0.995865	PLCD4
ENSG00000090659	-0.00122953	0.0952465	0.9897	0.995987	CD209
ENSG00000155438	-0.000229836	0.0180972	0.989867	0.996004	NIFK
ENSG00000137880	-0.000527649	0.0416822	0.9899	0.996004	GCHFR
ENSG00000125447	-0.000281656	0.0222833	0.989915	0.996004	GGA3
ENSG00000213638	0.000632518	0.0501637	0.98994	0.996004	ADAT3
ENSG00000260032	0.00033354	0.0265974	0.989995	0.996004	NORAD
ENSG00000174238	-0.000355749	0.0284798	0.990034	0.996004	PITPNA
ENSG00000160741	0.00040969	0.0328316	0.990044	0.996004	CRTC2
ENSG00000139155	-0.000815051	0.066502	0.990221	0.996024	SLCO1C1
ENSG00000109756	-0.000457545	0.0376381	0.990301	0.996024	RAPGEF2
ENSG00000113621	-0.000198267	0.0163373	0.990317	0.996024	TXNDC15
ENSG00000232940	-0.000556757	0.0459064	0.990323	0.996024	HCG25
ENSG00000287149	0.0012206	0.100696	0.990329	0.996024	AC092640.1
ENSG00000231160	-0.000387557	0.032022	0.990344	0.996024	KLF3-AS1
ENSG00000106305	-0.000242987	0.0201889	0.990397	0.996032	AIMP2
ENSG00000176593	0.000308144	0.0259342	0.99052	0.996081	AC008969.1
ENSG00000108064	-0.000239658	0.0202113	0.990539	0.996081	TFAM
ENSG00000088325	-0.000551327	0.0477584	0.990789	0.996277	TPX2
ENSG00000135094	-0.000807759	0.0702606	0.990827	0.996277	SDS
ENSG00000008128	-0.000662887	0.0581603	0.990906	0.996309	CDK11A
ENSG00000107815	-0.000337978	0.0305959	0.991186	0.996544	TWNK
ENSG00000267244	-0.000538554	0.049533	0.991325	0.996637	AC012615.6
ENSG00000099622	-0.000549959	0.0510886	0.991411	0.996641	CIRBP
ENSG00000280046	-0.000348108	0.0323787	0.991422	0.996641	AC104581.4
ENSG00000225507	-0.000311079	0.0293961	0.991557	0.996708	AC069282.1
ENSG00000259529	-0.000703399	0.0670925	0.991635	0.996708	AL136295.5
ENSG00000277511	-0.000357355	0.0341571	0.991653	0.996708	AC116407.2
ENSG00000276842	-0.000462828	0.044363	0.991676	0.996708	AC023510.2
ENSG00000260916	0.000238093	0.0237058	0.991986	0.996743	CCPG1
ENSG00000224786	-0.000452913	0.0452243	0.992009	0.996743	CETN4P
ENSG00000250220	-0.000356325	0.0356474	0.992025	0.996743	AC053527.2
ENSG00000100479	-0.000320157	0.0321428	0.992053	0.996743	POLE2
ENSG00000179933	-0.000178388	0.0180225	0.992103	0.996743	C14orf119
ENSG00000126785	0.00055441	0.0560322	0.992105	0.996743	RHOJ
ENSG00000145362	-0.00029974	0.0304213	0.992139	0.996743	ANK2
ENSG00000224870	-0.000282074	0.0287798	0.99218	0.996743	MRPL20-AS1
ENSG00000240849	0.000359678	0.0368572	0.992214	0.996743	TMEM189
ENSG00000284471	-0.000582188	0.0600435	0.992264	0.996743	CR769775.2
ENSG00000171033	0.000403989	0.0418175	0.992292	0.996743	PKIA
ENSG00000182087	0.00023104	0.0243122	0.992418	0.996743	TMEM259
ENSG00000177182	-0.00061585	0.0649648	0.992436	0.996743	CLVS1
ENSG00000177981	-0.00015469	0.0164344	0.99249	0.996743	ASB8
ENSG00000260005	-0.000595732	0.0633574	0.992498	0.996743	AC027601.2
ENSG00000165272	-0.000635941	0.0686895	0.992613	0.996743	AQP3
ENSG00000148248	-0.000143178	0.0155587	0.992658	0.996743	SURF4
ENSG00000158161	-0.000147131	0.0159889	0.992658	0.996743	EYA3
ENSG00000146001	-0.000363594	0.040379	0.992816	0.996743	PCDHB18P
ENSG00000180245	0.00038265	0.0426533	0.992842	0.996743	RRH
ENSG00000203910	-0.000517002	0.0577793	0.992861	0.996743	C1orf146
ENSG00000163145	0.000534842	0.0597945	0.992863	0.996743	C1QTNF7
ENSG00000227006	0.000459508	0.0518221	0.992925	0.996743	AL136988.2
ENSG00000109083	-0.000172131	0.0194722	0.992947	0.996743	IFT20
ENSG00000275160	0.000482988	0.0548088	0.992969	0.996743	AL354718.1
ENSG00000103168	-0.00031129	0.0354137	0.992987	0.996743	TAF1C
ENSG00000259705	0.000498534	0.0572223	0.993049	0.996743	AC084757.3
ENSG00000157881	0.00019727	0.0229634	0.993146	0.996743	PANK4
ENSG00000111676	0.000204359	0.0238961	0.993177	0.996743	ATN1
ENSG00000277363	0.000334573	0.0393935	0.993224	0.996743	SRCIN1
ENSG00000156860	0.000224843	0.0264898	0.993228	0.996743	FBRS
ENSG00000168484	-0.000442007	0.0522423	0.993249	0.996743	SFTPC
ENSG00000198754	0.000419823	0.050056	0.993308	0.996743	OXCT2
ENSG00000228782	-0.000241255	0.0288061	0.993318	0.996743	MRPL45P2
ENSG00000267452	-0.000499395	0.0598408	0.993341	0.996743	LINC02073
ENSG00000126457	0.00015582	0.0196411	0.99367	0.997026	PRMT1
ENSG00000114841	0.000381621	0.0491994	0.993811	0.997094	DNAH1
ENSG00000268903	0.000551654	0.0713489	0.993831	0.997094	AL627309.6
ENSG00000168028	0.0002179	0.0287045	0.993943	0.997126	RPSA
ENSG00000105821	-0.000119192	0.0159103	0.994023	0.997126	DNAJC2
ENSG00000102967	0.00019715	0.0263307	0.994026	0.997126	DHODH
ENSG00000233334	0.000620774	0.0832301	0.994049	0.997126	FAM53B-AS1
ENSG00000111196	0.000123426	0.0169596	0.994193	0.997224	MAGOHB
ENSG00000256271	0.000358698	0.0501507	0.994293	0.997277	CACNA1C-AS2
ENSG00000169230	-0.000152935	0.0219496	0.994441	0.997378	PRELID1
ENSG00000128641	0.000265198	0.0395103	0.994645	0.997498	MYO1B
ENSG00000110693	0.000249876	0.0372914	0.994654	0.997498	SOX6
ENSG00000128284	0.000366854	0.0554392	0.99472	0.997518	APOL3
ENSG00000204217	0.00022984	0.0378752	0.995158	0.99779	BMPR2
ENSG00000171889	-0.000421279	0.0694251	0.995158	0.99779	MIR31HG
ENSG00000256637	0.000470928	0.0778362	0.995173	0.99779	LINC01965
ENSG00000261123	0.000430853	0.0717801	0.995211	0.99779	AC009065.5
ENSG00000279289	0.000435626	0.073306	0.995259	0.99779	AL136164.3
ENSG00000161955	-0.000258374	0.0435925	0.995271	0.99779	TNFSF13
ENSG00000075142	-0.000171252	0.0302628	0.995485	0.997958	SRI
ENSG00000137074	7.89219e-05	0.0143604	0.995615	0.998041	APTX
ENSG00000126603	0.000226428	0.0430142	0.9958	0.998156	GLIS2
ENSG00000233602	0.000412298	0.0787524	0.995823	0.998156	ERI3-IT1
ENSG00000055130	0.000111636	0.0220529	0.995961	0.998172	CUL1
ENSG00000270629	-0.000266852	0.0531414	0.995993	0.998172	NBPF14
ENSG00000276600	-0.000238231	0.0475838	0.996005	0.998172	RAB7B
ENSG00000162604	-9.92838e-05	0.0200082	0.996041	0.998172	TM2D1
ENSG00000169087	-0.000111187	0.0225839	0.996072	0.998172	HSPBAP1
ENSG00000250635	-0.000389002	0.0832172	0.99627	0.998324	CXXC5-AS1
ENSG00000272906	-0.000320499	0.070809	0.996389	0.998396	AL353708.3
ENSG00000139926	0.000161821	0.0362363	0.996437	0.998397	FRMD6
ENSG00000248587	0.000346056	0.0820923	0.996637	0.998506	GDNF-AS1
ENSG00000196428	0.000106744	0.0253364	0.996638	0.998506	TSC22D2
ENSG00000184343	-0.00023855	0.0575542	0.996693	0.998514	SRPK3
ENSG00000260000	-0.00018217	0.0458316	0.996829	0.998591	AL133338.1
ENSG00000126756	-0.000118349	0.0303897	0.996893	0.998591	UXT
ENSG00000118596	-0.000185214	0.0485021	0.996953	0.998591	SLC16A7
ENSG00000156050	-0.000131546	0.0348349	0.996987	0.998591	FAM161B
ENSG00000136840	0.000100286	0.0271635	0.997054	0.998591	ST6GALNAC4
ENSG00000115761	-5.61898e-05	0.0155549	0.997118	0.998591	NOL10
ENSG00000280385	-0.000195727	0.0547516	0.997148	0.998591	AP000648.4
ENSG00000276846	-0.000161468	0.0452165	0.997151	0.998591	AC016590.3
ENSG00000281327	-0.000345387	0.098097	0.997191	0.998591	LINC01338
ENSG00000156206	0.000229676	0.0667381	0.997254	0.998608	CFAP161
ENSG00000005810	0.000144333	0.0447002	0.997424	0.998731	MYCBP2
ENSG00000185739	0.000148132	0.0473194	0.997502	0.998763	SRL
ENSG00000112852	-0.000107347	0.0350231	0.997554	0.998768	PCDHB2
ENSG00000182308	-0.000140825	0.0561229	0.997998	0.999166	DCAF4L1
ENSG00000132661	-6.68563e-05	0.027383	0.998052	0.999168	NXT1
ENSG00000163577	0.000137452	0.058292	0.998119	0.999168	EIF5A2
ENSG00000113441	4.82067e-05	0.0209965	0.998168	0.999168	LNPEP
ENSG00000280407	0.000142585	0.0627676	0.998188	0.999168	AC132872.4
ENSG00000135372	3.29454e-05	0.014989	0.998246	0.999181	NAT10
ENSG00000224975	-0.00010183	0.0523328	0.998447	0.999335	INE1
ENSG00000229422	-9.33739e-05	0.0503282	0.99852	0.999361	AL512625.2
ENSG00000165669	2.86199e-05	0.0205883	0.998891	0.999685	FAM204A
ENSG00000260271	-7.98537e-05	0.0820892	0.999224	0.999926	AL132996.1
ENSG00000236886	-0.000106989	0.110111	0.999225	0.999926	AC007563.2
ENSG00000169217	-1.3132e-05	0.014705	0.999287	0.999942	CD2BP2
ENSG00000224963	-3.93953e-05	0.0559795	0.999438	0.999942	U82695.1
ENSG00000273123	2.94636e-05	0.0510301	0.999539	0.999942	AC020634.2
ENSG00000266236	-3.02557e-05	0.0535959	0.99955	0.999942	NARF-IT1
ENSG00000166479	1.72072e-05	0.0305173	0.99955	0.999942	TMX3
ENSG00000167130	1.04561e-05	0.0193929	0.99957	0.999942	DOLPP1
ENSG00000163362	3.10723e-05	0.0605226	0.99959	0.999942	INAVA
ENSG00000273680	1.25333e-05	0.0259607	0.999615	0.999942	AC009318.2
ENSG00000286532	1.78518e-05	0.0446527	0.999681	0.999958	PARTICL
ENSG00000189042	5.29508e-06	0.0224783	0.999812	0.999958	ZNF567
ENSG00000146005	9.09748e-06	0.0525822	0.999862	0.999958	PSD2
ENSG00000169660	-4.1787e-06	0.0379449	0.999912	0.999958	HEXD
ENSG00000273448	-3.09066e-06	0.0409431	0.99994	0.999958	AC006480.2
ENSG00000180263	2.99527e-06	0.0479023	0.99995	0.999958	FGD6
ENSG00000196152	1.07894e-06	0.0203144	0.999958	0.999958	ZNF79

### Sheet: Supplementary_Data_7a
Supplementary_Data_7a	GO (no-direction) for differentially expressed genes, FULL PRS MayoRNAseq (cerebellum, age, sex, with APOE)
GO_ID_name	p_value	FDR_adj_p_value
MF_GO:0005488_binding	9.59299e-34	1.59618e-29
CC_GO:0032991_protein-containing_complex	7.04964e-33	5.86495e-29
CC_GO:0005575_cellular_component	3.66723e-32	2.03397e-28
CC_GO:1990904_ribonucleoprotein_complex	6.67691e-32	2.26336e-28
MF_GO:0003674_molecular_function	6.80137e-32	2.26336e-28
CC_GO:0044391_ribosomal_subunit	1.42205e-30	3.94358e-27
MF_GO:0003735_structural_constituent_of_ribosome	2.49723e-30	5.93592e-27
CC_GO:0005840_ribosome	4.74862e-30	9.87654e-27
MF_GO:0005515_protein_binding	1.12244e-29	2.07514e-26
CC_GO:0110165_cellular_anatomical_entity	1.21742e-28	2.02566e-25
BP_GO:0008150_biological_process	7.2123e-28	1.09096e-24
CC_GO:0005743_mitochondrial_inner_membrane	3.58224e-27	4.96707e-24
CC_GO:0043229_intracellular_organelle	5.54191e-27	6.95563e-24
CC_GO:0005622_intracellular_anatomical_structure	5.85244e-27	6.95563e-24
CC_GO:0019866_organelle_inner_membrane	1.14779e-25	1.2732e-22
CC_GO:0098798_mitochondrial_protein-containing_complex	1.3648e-25	1.4193e-22
CC_GO:0043227_membrane-bounded_organelle	1.79296e-24	1.75488e-21
CC_GO:0043226_organelle	2.40349e-23	2.22176e-20
CC_GO:0043231_intracellular_membrane-bounded_organelle	2.6867e-23	2.35284e-20
CC_GO:0098800_inner_mitochondrial_membrane_protein_complex	3.52214e-22	2.93025e-19
BP_GO:0009987_cellular_process	2.26448e-21	1.79422e-18
CC_GO:0031966_mitochondrial_membrane	2.78072e-21	2.10311e-18
BP_GO:0006412_translation	2.29711e-20	1.66181e-17
CC_GO:0070469_respirasome	4.65456e-20	3.22697e-17
BP_GO:0043043_peptide_biosynthetic_process	2.41639e-19	1.60825e-16
CC_GO:0098803_respiratory_chain_complex	3.33067e-19	2.1315e-16
CC_GO:0015934_large_ribosomal_subunit	3.87712e-19	2.34447e-16
BP_GO:0006614_SRP-dependent_cotranslational_protein_targeting_to_membrane	3.94526e-19	2.34447e-16
BP_GO:0043170_macromolecule_metabolic_process	2.02594e-18	1.1624e-15
BP_GO:0045047_protein_targeting_to_ER	5.80382e-18	3.21899e-15
BP_GO:0072599_establishment_of_protein_localization_to_endoplasmic_reticulum	7.74205e-18	4.15548e-15
BP_GO:0016070_RNA_metabolic_process	1.28908e-17	6.70283e-15
BP_GO:0006613_cotranslational_protein_targeting_to_membrane	1.6771e-17	8.45614e-15
BP_GO:0033108_mitochondrial_respiratory_chain_complex_assembly	3.43335e-17	1.68022e-14
CC_GO:0005739_mitochondrion	3.64527e-17	1.73296e-14
BP_GO:0044237_cellular_metabolic_process	7.14704e-17	3.30332e-14
BP_GO:0090304_nucleic_acid_metabolic_process	1.2712e-16	5.71663e-14
BP_GO:0019083_viral_transcription	2.08243e-16	9.11829e-14
BP_GO:0070972_protein_localization_to_endoplasmic_reticulum	2.3411e-16	9.9881e-14
CC_GO:0022625_cytosolic_large_ribosomal_subunit	3.94712e-16	1.6419e-13
BP_GO:0006396_RNA_processing	6.66098e-16	2.70322e-13
BP_GO:0006518_peptide_metabolic_process	8.61597e-16	3.41336e-13
CC_GO:0005654_nucleoplasm	1.79685e-15	6.95297e-13
BP_GO:0016071_mRNA_metabolic_process	2.06286e-15	7.80088e-13
BP_GO:0006413_translational_initiation	2.69401e-15	9.77837e-13
BP_GO:0022904_respiratory_electron_transport_chain	2.70332e-15	9.77837e-13
BP_GO:0034641_cellular_nitrogen_compound_metabolic_process	3.45335e-15	1.19821e-12
BP_GO:0008152_metabolic_process	3.45658e-15	1.19821e-12
BP_GO:0010257_NADH_dehydrogenase_complex_assembly	3.94877e-15	1.31407e-12
BP_GO:0032981_mitochondrial_respiratory_chain_complex_I_assembly	3.94877e-15	1.31407e-12
MF_GO:0003723_RNA_binding	6.97576e-15	2.27588e-12
BP_GO:0043604_amide_biosynthetic_process	7.9593e-15	2.54682e-12
BP_GO:0006414_translational_elongation	1.23644e-14	3.81003e-12
BP_GO:0034622_cellular_protein-containing_complex_assembly	1.2365e-14	3.81003e-12
BP_GO:0000956_nuclear-transcribed_mRNA_catabolic_process	1.28658e-14	3.89226e-12
CC_GO:0005634_nucleus	1.64862e-14	4.88582e-12
BP_GO:0006139_nucleobase-containing_compound_metabolic_process	1.67373e-14	4.88582e-12
CC_GO:0005747_mitochondrial_respiratory_chain_complex_I	2.67592e-14	7.42076e-12
CC_GO:0045271_respiratory_chain_complex_I	2.67592e-14	7.42076e-12
CC_GO:0030964_NADH_dehydrogenase_complex	2.67592e-14	7.42076e-12
BP_GO:0000184_nuclear-transcribed_mRNA_catabolic_process,_nonsense-mediated_decay	2.87085e-14	7.83084e-12
BP_GO:0046483_heterocycle_metabolic_process	4.72954e-14	1.26927e-11
BP_GO:0006807_nitrogen_compound_metabolic_process	5.54994e-14	1.4658e-11
BP_GO:0070125_mitochondrial_translational_elongation	7.32726e-14	1.90497e-11
MF_GO:0009055_electron_transfer_activity	7.69006e-14	1.96854e-11
BP_GO:0070126_mitochondrial_translational_termination	8.8172e-14	2.22287e-11
CC_GO:0015935_small_ribosomal_subunit	9.04401e-14	2.24602e-11
BP_GO:0034645_cellular_macromolecule_biosynthetic_process	1.31812e-13	3.22533e-11
BP_GO:0009059_macromolecule_biosynthetic_process	1.41385e-13	3.40943e-11
BP_GO:0043933_protein-containing_complex_subunit_organization	1.46902e-13	3.49186e-11
BP_GO:0006402_mRNA_catabolic_process	1.49085e-13	3.49383e-11
MF_GO:0008137_NADH_dehydrogenase_(ubiquinone)_activity	2.3852e-13	5.36317e-11
MF_GO:0050136_NADH_dehydrogenase_(quinone)_activity	2.3852e-13	5.36317e-11
MF_GO:0003954_NADH_dehydrogenase_activity	2.3852e-13	5.36317e-11
BP_GO:0044271_cellular_nitrogen_compound_biosynthetic_process	3.75693e-13	8.33488e-11
BP_GO:0044260_cellular_macromolecule_metabolic_process	5.19067e-13	1.13641e-10
BP_GO:0006725_cellular_aromatic_compound_metabolic_process	7.65796e-13	1.65482e-10
MF_GO:0003676_nucleic_acid_binding	1.03774e-12	2.21371e-10
BP_GO:0006120_mitochondrial_electron_transport,_NADH_to_ubiquinone	1.21654e-12	2.56229e-10
BP_GO:0006119_oxidative_phosphorylation	3.7064e-12	7.70884e-10
MF_GO:0003955_NAD(P)H_dehydrogenase_(quinone)_activity	4.73981e-12	9.7365e-10
MF_GO:0004129_cytochrome-c_oxidase_activity	5.2141e-12	1.03283e-09
MF_GO:0015002_heme-copper_terminal_oxidase_activity	5.2141e-12	1.03283e-09
MF_GO:0016676_oxidoreductase_activity,_acting_on_a_heme_group_of_donors,_oxygen_as_acceptor	5.2141e-12	1.03283e-09
BP_GO:0044267_cellular_protein_metabolic_process	5.33083e-12	1.04353e-09
BP_GO:0044238_primary_metabolic_process	5.42658e-12	1.04992e-09
MF_GO:0016675_oxidoreductase_activity,_acting_on_a_heme_group_of_donors	8.22577e-12	1.5732e-09
BP_GO:0071704_organic_substance_metabolic_process	9.19101e-12	1.73783e-09
BP_GO:0006415_translational_termination	9.92479e-12	1.85549e-09
BP_GO:0022900_electron_transport_chain	1.16855e-11	2.16038e-09
BP_GO:1901360_organic_cyclic_compound_metabolic_process	1.31e-11	2.39528e-09
BP_GO:0019538_protein_metabolic_process	2.31611e-11	4.18889e-09
BP_GO:0045184_establishment_of_protein_localization	2.94352e-11	5.26637e-09
BP_GO:0006612_protein_targeting_to_membrane	3.94069e-11	6.96454e-09
BP_GO:0043624_cellular_protein_complex_disassembly	3.98477e-11	6.96454e-09
MF_GO:0005198_structural_molecule_activity	4.01825e-11	6.96454e-09
BP_GO:0006401_RNA_catabolic_process	4.8477e-11	8.31556e-09
BP_GO:0072657_protein_localization_to_membrane	4.96255e-11	8.4257e-09
BP_GO:0002181_cytoplasmic_translation	6.61616e-11	1.10284e-08
CC_GO:0005829_cytosol	6.62805e-11	1.10284e-08
BP_GO:0090150_establishment_of_protein_localization_to_membrane	7.6125e-11	1.2541e-08
BP_GO:0072594_establishment_of_protein_localization_to_organelle	7.93884e-11	1.29504e-08
CC_GO:0097525_spliceosomal_snRNP_complex	8.16723e-11	1.31937e-08
BP_GO:0046907_intracellular_transport	8.40196e-11	1.34423e-08
BP_GO:0051641_cellular_localization	1.13299e-10	1.79541e-08
BP_GO:0006364_rRNA_processing	1.18368e-10	1.85804e-08
CC_GO:0022627_cytosolic_small_ribosomal_subunit	1.37165e-10	2.13297e-08
BP_GO:0034470_ncRNA_processing	1.79475e-10	2.76508e-08
CC_GO:0043228_non-membrane-bounded_organelle	1.91281e-10	2.91992e-08
MF_GO:1901363_heterocyclic_compound_binding	1.97974e-10	2.99463e-08
MF_GO:0097159_organic_cyclic_compound_binding	2.51603e-10	3.77155e-08
CC_GO:0070069_cytochrome_complex	3.1499e-10	4.67956e-08
CC_GO:0043232_intracellular_non-membrane-bounded_organelle	3.57961e-10	5.2709e-08
BP_GO:0065003_protein-containing_complex_assembly	4.19313e-10	6.12014e-08
CC_GO:0016020_membrane	4.71246e-10	6.81831e-08
BP_GO:0015031_protein_transport	5.25191e-10	7.53332e-08
BP_GO:0015833_peptide_transport	6.33515e-10	9.00945e-08
BP_GO:0016072_rRNA_metabolic_process	6.60403e-10	9.31224e-08
BP_GO:0006605_protein_targeting	8.20862e-10	1.14776e-07
CC_GO:0120114_Sm-like_protein_family_complex	9.34044e-10	1.29513e-07
BP_GO:0042886_amide_transport	1.01661e-09	1.39796e-07
CC_GO:0030532_small_nuclear_ribonucleoprotein_complex	1.15944e-09	1.58131e-07
BP_GO:1902600_proton_transmembrane_transport	1.33364e-09	1.80411e-07
CC_GO:0140513_nuclear_protein-containing_complex	2.7748e-09	3.72339e-07
BP_GO:0006091_generation_of_precursor_metabolites_and_energy	3.06163e-09	4.0754e-07
BP_GO:0022618_ribonucleoprotein_complex_assembly	3.30979e-09	4.37076e-07
BP_GO:0042776_mitochondrial_ATP_synthesis_coupled_proton_transport	3.42209e-09	4.48347e-07
BP_GO:0071840_cellular_component_organization_or_biogenesis	4.12423e-09	5.36118e-07
MF_GO:0016655_oxidoreductase_activity,_acting_on_NAD(P)H,_quinone_or_similar_compound_as_acceptor	6.1891e-09	7.98298e-07
BP_GO:0071826_ribonucleoprotein_complex_subunit_organization	7.6949e-09	9.84888e-07
BP_GO:0043603_cellular_amide_metabolic_process	8.86477e-09	1.11625e-06
BP_GO:0008104_protein_localization	8.88756e-09	1.11625e-06
BP_GO:1901576_organic_substance_biosynthetic_process	8.9225e-09	1.11625e-06
BP_GO:0009060_aerobic_respiration	1.05678e-08	1.31222e-06
CC_GO:0046540_U4/U6_x_U5_tri-snRNP_complex	1.09432e-08	1.33885e-06
CC_GO:0097526_spliceosomal_tri-snRNP_complex	1.09432e-08	1.33885e-06
BP_GO:0033036_macromolecule_localization	1.13895e-08	1.38329e-06
BP_GO:1901566_organonitrogen_compound_biosynthetic_process	1.33141e-08	1.59587e-06
CC_GO:0045277_respiratory_chain_complex_IV	1.33317e-08	1.59587e-06
CC_GO:0005684_U2-type_spliceosomal_complex	1.6681e-08	1.98011e-06
CC_GO:1902494_catalytic_complex	1.67796e-08	1.98011e-06
BP_GO:0032984_protein-containing_complex_disassembly	1.77531e-08	2.08024e-06
BP_GO:0045333_cellular_respiration	1.97328e-08	2.29604e-06
BP_GO:1901564_organonitrogen_compound_metabolic_process	2.00383e-08	2.30923e-06
BP_GO:0000375_RNA_splicing,_via_transesterification_reactions	2.01237e-08	2.30923e-06
BP_GO:0016032_viral_process	2.24754e-08	2.56142e-06
BP_GO:0044403_biological_process_involved_in_symbiotic_interaction	2.54541e-08	2.88116e-06
CC_GO:0031090_organelle_membrane	2.98996e-08	3.36148e-06
BP_GO:0044265_cellular_macromolecule_catabolic_process	3.16724e-08	3.53689e-06
CC_GO:0071005_U2-type_precatalytic_spliceosome	3.34809e-08	3.71392e-06
BP_GO:0006886_intracellular_protein_transport	3.66366e-08	4.03707e-06
CC_GO:0045259_proton-transporting_ATP_synthase_complex	3.72422e-08	4.05015e-06
CC_GO:0005753_mitochondrial_proton-transporting_ATP_synthase_complex	3.72422e-08	4.05015e-06
MF_GO:0015078_proton_transmembrane_transporter_activity	3.7628e-08	4.06554e-06
CC_GO:0098796_membrane_protein_complex	3.93176e-08	4.22068e-06
BP_GO:0016043_cellular_component_organization	4.20729e-08	4.48751e-06
BP_GO:0044249_cellular_biosynthetic_process	4.31557e-08	4.57367e-06
CC_GO:0071011_precatalytic_spliceosome	4.53658e-08	4.77748e-06
BP_GO:0000398_mRNA_splicing,_via_spliceosome	6.1535e-08	6.39926e-06
BP_GO:0000377_RNA_splicing,_via_transesterification_reactions_with_bulged_adenosine_as_nucleophile	6.1535e-08	6.39926e-06
BP_GO:0034655_nucleobase-containing_compound_catabolic_process	6.47916e-08	6.69607e-06
BP_GO:0009058_biosynthetic_process	6.76049e-08	6.94369e-06
BP_GO:0034660_ncRNA_metabolic_process	8.56816e-08	8.74635e-06
BP_GO:0022607_cellular_component_assembly	8.83312e-08	8.96185e-06
BP_GO:0071705_nitrogen_compound_transport	9.86547e-08	9.94858e-06
CC_GO:0005681_spliceosomal_complex	1.4206e-07	1.42394e-05
BP_GO:0009206_purine_ribonucleoside_triphosphate_biosynthetic_process	1.77982e-07	1.77331e-05
BP_GO:0046700_heterocycle_catabolic_process	1.88431e-07	1.86625e-05
BP_GO:0008380_RNA_splicing	2.12018e-07	2.08743e-05
BP_GO:0022411_cellular_component_disassembly	3.03352e-07	2.9691e-05
BP_GO:0015985_energy_coupled_proton_transport,_down_electrochemical_gradient	3.1697e-07	3.06631e-05
BP_GO:0015986_ATP_synthesis_coupled_proton_transport	3.1697e-07	3.06631e-05
BP_GO:1901361_organic_cyclic_compound_catabolic_process	3.28329e-07	3.15784e-05
BP_GO:0006397_mRNA_processing	3.61137e-07	3.45342e-05
CC_GO:0000315_organellar_large_ribosomal_subunit	3.84985e-07	3.63964e-05
CC_GO:0005762_mitochondrial_large_ribosomal_subunit	3.84985e-07	3.63964e-05
BP_GO:0065007_biological_regulation	4.13648e-07	3.88852e-05
BP_GO:0019439_aromatic_compound_catabolic_process	5.20396e-07	4.86453e-05
BP_GO:0051649_establishment_of_localization_in_cell	5.32899e-07	4.95358e-05
BP_GO:0060255_regulation_of_macromolecule_metabolic_process	5.53303e-07	5.11467e-05
BP_GO:0009057_macromolecule_catabolic_process	5.70633e-07	5.24572e-05
BP_GO:0042773_ATP_synthesis_coupled_electron_transport	5.87768e-07	5.37356e-05
BP_GO:0044270_cellular_nitrogen_compound_catabolic_process	6.34018e-07	5.76471e-05
BP_GO:0009145_purine_nucleoside_triphosphate_biosynthetic_process	8.33525e-07	7.53751e-05
CC_GO:0000276_mitochondrial_proton-transporting_ATP_synthase_complex,_coupling_factor_F(o)	8.43537e-07	7.55448e-05
BP_GO:0007006_mitochondrial_membrane_organization	8.46282e-07	7.55448e-05
BP_GO:0006754_ATP_biosynthetic_process	8.49022e-07	7.55448e-05
BP_GO:0032543_mitochondrial_translation	8.66129e-07	7.6657e-05
BP_GO:0048522_positive_regulation_of_cellular_process	1.09817e-06	9.66793e-05
BP_GO:0009201_ribonucleoside_triphosphate_biosynthetic_process	1.29799e-06	0.00011367
BP_GO:0051234_establishment_of_localization	1.38979e-06	0.000121072
CC_GO:0005761_mitochondrial_ribosome	1.63995e-06	0.000141384
CC_GO:0000313_organellar_ribosome	1.63995e-06	0.000141384
BP_GO:0051179_localization	1.71199e-06	0.000146834
BP_GO:0019646_aerobic_electron_transport_chain	1.84271e-06	0.000156433
BP_GO:0006123_mitochondrial_electron_transport,_cytochrome_c_to_oxygen	1.84271e-06	0.000156433
CC_GO:0005732_sno(s)RNA-containing_ribonucleoprotein_complex	1.92796e-06	0.000162839
BP_GO:0042407_cristae_formation	2.20315e-06	0.000185143
MF_GO:0019843_rRNA_binding	2.38915e-06	0.000199764
CC_GO:0005686_U2_snRNP	2.4686e-06	0.000205375
BP_GO:0006810_transport	2.69943e-06	0.000223462
BP_GO:0050789_regulation_of_biological_process	2.77575e-06	0.000228642
CC_GO:0005758_mitochondrial_intermembrane_space	2.92444e-06	0.000239703
BP_GO:0071702_organic_substance_transport	3.60695e-06	0.000294197
BP_GO:0033365_protein_localization_to_organelle	3.6395e-06	0.000295131
CC_GO:0005730_nucleolus	3.65389e-06	0.000295131
BP_GO:0007007_inner_mitochondrial_membrane_organization	3.7203e-06	0.000299044
BP_GO:0019222_regulation_of_metabolic_process	4.7314e-06	0.000378489
BP_GO:0048518_positive_regulation_of_biological_process	4.8603e-06	0.00038694
BP_GO:0034613_cellular_protein_localization	5.30192e-06	0.000420089
MF_GO:0046933_proton-transporting_ATP_synthase_activity,_rotational_mechanism	5.38771e-06	0.000424863
BP_GO:0010499_proteasomal_ubiquitin-independent_protein_catabolic_process	6.01631e-06	0.000472195
CC_GO:0031970_organelle_envelope_lumen	6.29588e-06	0.000491817
BP_GO:0010468_regulation_of_gene_expression	7.29732e-06	0.000567384
BP_GO:0009205_purine_ribonucleoside_triphosphate_metabolic_process	7.46716e-06	0.000577888
CC_GO:0016469_proton-transporting_two-sector_ATPase_complex	7.98762e-06	0.000615305
BP_GO:0070727_cellular_macromolecule_localization	8.15899e-06	0.00062561
BP_GO:0006820_anion_transport	9.28516e-06	0.000708696
BP_GO:0008535_respiratory_chain_complex_IV_assembly	9.6192e-06	0.00073084
BP_GO:0043412_macromolecule_modification	1.06538e-05	0.000805766
CC_GO:0005839_proteasome_core_complex	1.08633e-05	0.000817893
CC_GO:0045263_proton-transporting_ATP_synthase_complex,_coupling_factor_F(o)	1.18341e-05	0.000886974
BP_GO:0010604_positive_regulation_of_macromolecule_metabolic_process	1.22384e-05	0.000913159
BP_GO:0010605_negative_regulation_of_macromolecule_metabolic_process	1.32571e-05	0.000984757
BP_GO:0006353_DNA-templated_transcription,_termination	1.34608e-05	0.000995444
CC_GO:0005689_U12-type_spliceosomal_complex	1.49533e-05	0.00110092
BP_GO:0031334_positive_regulation_of_protein-containing_complex_assembly	1.55182e-05	0.00113748
BP_GO:0048519_negative_regulation_of_biological_process	1.70937e-05	0.00124747
CC_GO:0000314_organellar_small_ribosomal_subunit	1.73678e-05	0.00125645
CC_GO:0005763_mitochondrial_small_ribosomal_subunit	1.73678e-05	0.00125645
MF_GO:0004298_threonine-type_endopeptidase_activity	1.8137e-05	0.00130641
BP_GO:0050434_positive_regulation_of_viral_transcription	1.87166e-05	0.00134235
CC_GO:0005737_cytoplasm	1.89461e-05	0.00135298
BP_GO:0033617_mitochondrial_cytochrome_c_oxidase_assembly	2.11396e-05	0.00150317
BP_GO:0044419_biological_process_involved_in_interspecies_interaction_between_organisms	2.32844e-05	0.00164863
BP_GO:0009892_negative_regulation_of_metabolic_process	2.43019e-05	0.00171339
BP_GO:0051171_regulation_of_nitrogen_compound_metabolic_process	2.44916e-05	0.00171341
BP_GO:0009199_ribonucleoside_triphosphate_metabolic_process	2.45082e-05	0.00171341
CC_GO:1990204_oxidoreductase_complex	2.85362e-05	0.00198667
CC_GO:0042788_polysomal_ribosome	3.03897e-05	0.00210689
BP_GO:0009142_nucleoside_triphosphate_biosynthetic_process	3.39755e-05	0.00232755
BP_GO:0051596_methylglyoxal_catabolic_process	3.39922e-05	0.00232755
BP_GO:0061727_methylglyoxal_catabolic_process_to_lactate	3.39922e-05	0.00232755
BP_GO:0042775_mitochondrial_ATP_synthesis_coupled_electron_transport	3.44045e-05	0.00234613
BP_GO:0009144_purine_nucleoside_triphosphate_metabolic_process	3.619e-05	0.00245782
MF_GO:0070990_snRNP_binding	3.76388e-05	0.00254582
MF_GO:0044877_protein-containing_complex_binding	4.07832e-05	0.00274734
BP_GO:0009141_nucleoside_triphosphate_metabolic_process	4.45468e-05	0.00298877
MF_GO:0043021_ribonucleoprotein_complex_binding	4.51267e-05	0.00301552
CC_GO:0099631_postsynaptic_endocytic_zone_cytoplasmic_component	4.9118e-05	0.0032691
MF_GO:0015252_proton_channel_activity	5.23377e-05	0.00346951
CC_GO:0120115_Lsm2-8_complex	5.28369e-05	0.0034887
BP_GO:0051173_positive_regulation_of_nitrogen_compound_metabolic_process	5.31032e-05	0.00349243
BP_GO:0017004_cytochrome_complex_assembly	5.62079e-05	0.00368206
BP_GO:0000027_ribosomal_large_subunit_assembly	5.65932e-05	0.00369276
BP_GO:0032268_regulation_of_cellular_protein_metabolic_process	5.75227e-05	0.00373848
BP_GO:0080090_regulation_of_primary_metabolic_process	5.77433e-05	0.00373848
MF_GO:0046872_metal_ion_binding	6.04307e-05	0.00389731
BP_GO:0022613_ribonucleoprotein_complex_biogenesis	6.57295e-05	0.00422267
BP_GO:0051246_regulation_of_protein_metabolic_process	6.73278e-05	0.00430872
BP_GO:0060071_Wnt_signaling_pathway,_planar_cell_polarity_pathway	7.07766e-05	0.00451207
BP_GO:0031323_regulation_of_cellular_metabolic_process	7.31591e-05	0.00464616
MF_GO:0017069_snRNA_binding	7.59711e-05	0.0048064
BP_GO:0009893_positive_regulation_of_metabolic_process	7.83092e-05	0.00493556
BP_GO:0044085_cellular_component_biogenesis	8.13261e-05	0.00510636
BP_GO:0006464_cellular_protein_modification_process	8.22923e-05	0.00512832
BP_GO:0036211_protein_modification_process	8.22923e-05	0.00512832
CC_GO:1990726_Lsm1-7-Pat1_complex	8.71945e-05	0.00540332
CC_GO:0005685_U1_snRNP	8.73546e-05	0.00540332
BP_GO:1901532_regulation_of_hematopoietic_progenitor_cell_differentiation	8.83178e-05	0.00542812
BP_GO:1904959_regulation_of_cytochrome-c_oxidase_activity	8.84081e-05	0.00542812
BP_GO:0006839_mitochondrial_transport	8.89722e-05	0.00544268
CC_GO:0019774_proteasome_core_complex,_beta-subunit_complex	9.70609e-05	0.00591574
BP_GO:0018130_heterocycle_biosynthetic_process	0.000100131	0.00608058
CC_GO:0005682_U5_snRNP	0.000107558	0.00650782
BP_GO:0036496_regulation_of_translational_initiation_by_eIF2_alpha_dephosphorylation	0.00011191	0.00673364
BP_GO:0007005_mitochondrion_organization	0.000112099	0.00673364
BP_GO:0060828_regulation_of_canonical_Wnt_signaling_pathway	0.000112977	0.00674863
MF_GO:0031720_haptoglobin_binding	0.00011316	0.00674863
BP_GO:0061418_regulation_of_transcription_from_RNA_polymerase_II_promoter_in_response_to_hypoxia	0.000126231	0.00750128
BP_GO:0006811_ion_transport	0.000129547	0.00767092
MF_GO:0008121_ubiquinol-cytochrome-c_reductase_activity	0.000142366	0.00840009
BP_GO:0044089_positive_regulation_of_cellular_component_biogenesis	0.000145409	0.00854931
MF_GO:0043169_cation_binding	0.000147066	0.00861632
BP_GO:0050794_regulation_of_cellular_process	0.000149631	0.00873224
BP_GO:0046034_ATP_metabolic_process	0.000150094	0.00873224
BP_GO:0051205_protein_insertion_into_membrane	0.000156773	0.00906936
MF_GO:0098772_molecular_function_regulator	0.000157143	0.00906936
CC_GO:0034709_methylosome	0.000157524	0.00906936
CC_GO:0005665_RNA_polymerase_II,_core_complex	0.000163532	0.00937285
BP_GO:0031146_SCF-dependent_proteasomal_ubiquitin-dependent_protein_catabolic_process	0.000163922	0.00937285
BP_GO:0031325_positive_regulation_of_cellular_metabolic_process	0.000169156	0.00961976
CC_GO:0005751_mitochondrial_respiratory_chain_complex_IV	0.000169397	0.00961976
BP_GO:0050790_regulation_of_catalytic_activity	0.000184354	0.0104185
MF_GO:0008134_transcription_factor_binding	0.000184715	0.0104185
BP_GO:2000736_regulation_of_stem_cell_differentiation	0.000188242	0.0105816
BP_GO:1904354_negative_regulation_of_telomere_capping	0.000193512	0.0108412
BP_GO:0051130_positive_regulation_of_cellular_component_organization	0.000195564	0.0109172
BP_GO:1902036_regulation_of_hematopoietic_stem_cell_differentiation	0.00019618	0.0109172
BP_GO:0071169_establishment_of_protein_localization_to_chromatin	0.000211289	0.0117188
CC_GO:0140535_intracellular_protein-containing_complex	0.000215876	0.0119009
BP_GO:0065009_regulation_of_molecular_function	0.000216003	0.0119009
BP_GO:0034654_nucleobase-containing_compound_biosynthetic_process	0.00021785	0.0119631
BP_GO:0043620_regulation_of_DNA-templated_transcription_in_response_to_stress	0.000220908	0.0120911
BP_GO:0009886_post-embryonic_animal_morphogenesis	0.000224916	0.0122701
BP_GO:0019243_methylglyoxal_catabolic_process_to_D-lactate_via_S-lactoyl-glutathione	0.000236308	0.0128076
MF_GO:0004416_hydroxyacylglutathione_hydrolase_activity	0.000236308	0.0128076
BP_GO:0090263_positive_regulation_of_canonical_Wnt_signaling_pathway	0.000243726	0.0131668
BP_GO:1901837_negative_regulation_of_transcription_of_nucleolar_large_rRNA_by_RNA_polymerase_I	0.000246795	0.0132894
CC_GO:0045275_respiratory_chain_complex_III	0.000250144	0.0133831
CC_GO:0005750_mitochondrial_respiratory_chain_complex_III	0.000250144	0.0133831
BP_GO:0006361_transcription_initiation_from_RNA_polymerase_I_promoter	0.000252018	0.0134402
BP_GO:0032270_positive_regulation_of_cellular_protein_metabolic_process	0.000272718	0.0144976
BP_GO:0006352_DNA-templated_transcription,_initiation	0.000285616	0.0151349
BP_GO:0009967_positive_regulation_of_signal_transduction	0.000291257	0.0153694
BP_GO:0051247_positive_regulation_of_protein_metabolic_process	0.000291888	0.0153694
BP_GO:0032481_positive_regulation_of_type_I_interferon_production	0.000336309	0.0176525
BP_GO:1904889_regulation_of_excitatory_synapse_assembly	0.000374598	0.0196005
BP_GO:0007257_activation_of_JUN_kinase_activity	0.000376991	0.0196638
BP_GO:0043618_regulation_of_transcription_from_RNA_polymerase_II_promoter_in_response_to_stress	0.000382616	0.0198942
BP_GO:0006362_transcription_elongation_from_RNA_polymerase_I_promoter	0.000383799	0.0198942
CC_GO:0005687_U4_snRNP	0.000396915	0.0205102
MF_GO:0000287_magnesium_ion_binding	0.000417536	0.0215089
BP_GO:0019438_aromatic_compound_biosynthetic_process	0.00041948	0.0215424
BP_GO:0038095_Fc-epsilon_receptor_signaling_pathway	0.000439174	0.0224844
BP_GO:1902750_negative_regulation_of_cell_cycle_G2/M_phase_transition	0.000446855	0.0228074
BP_GO:0032774_RNA_biosynthetic_process	0.000461141	0.0234646
BP_GO:0007156_homophilic_cell_adhesion_via_plasma_membrane_adhesion_molecules	0.000472339	0.0239611
MF_GO:0001091_RNA_polymerase_II_general_transcription_initiation_factor_binding	0.000503461	0.0254623
BP_GO:0010647_positive_regulation_of_cell_communication	0.000509962	0.0257129
BP_GO:0090090_negative_regulation_of_canonical_Wnt_signaling_pathway	0.000515395	0.0259083
CC_GO:0030684_preribosome	0.000520202	0.0260712
CC_GO:0033177_proton-transporting_two-sector_ATPase_complex,_proton-transporting_domain	0.000557949	0.027879
BP_GO:0098742_cell-cell_adhesion_via_plasma-membrane_adhesion_molecules	0.000567616	0.0282742
BP_GO:0031399_regulation_of_protein_modification_process	0.000569257	0.0282742
BP_GO:0090175_regulation_of_establishment_of_planar_polarity	0.000592083	0.0293205
BP_GO:0015980_energy_derivation_by_oxidation_of_organic_compounds	0.000597117	0.029482
BP_GO:0045815_positive_regulation_of_gene_expression,_epigenetic	0.000603592	0.0297135
BP_GO:0090151_establishment_of_protein_localization_to_mitochondrial_membrane	0.000606808	0.0297837
BP_GO:0030177_positive_regulation_of_Wnt_signaling_pathway	0.000632197	0.0309386
BP_GO:0007269_neurotransmitter_secretion	0.000634571	0.030963
BP_GO:0000028_ribosomal_small_subunit_assembly	0.000636418	0.030963
CC_GO:0005683_U7_snRNP	0.000643831	0.0312324
CC_GO:0000274_mitochondrial_proton-transporting_ATP_synthase,_stator_stalk	0.000671708	0.0323958
CC_GO:0045265_proton-transporting_ATP_synthase,_stator_stalk	0.000671708	0.0323958
BP_GO:0023056_positive_regulation_of_signaling	0.000685787	0.0329051
BP_GO:0043248_proteasome_assembly	0.000686632	0.0329051
BP_GO:0010608_posttranscriptional_regulation_of_gene_expression	0.0006882	0.0329051
BP_GO:0032836_glomerular_basement_membrane_development	0.000716646	0.034167
MF_GO:0061459_L-arginine_transmembrane_transporter_activity	0.00072432	0.034411
MF_GO:0015181_arginine_transmembrane_transporter_activity	0.000727969	0.034411
BP_GO:1903826_arginine_transmembrane_transport	0.000727969	0.034411
BP_GO:0010972_negative_regulation_of_G2/M_transition_of_mitotic_cell_cycle	0.000733946	0.0345953
MF_GO:0005010_insulin-like_growth_factor-activated_receptor_activity	0.000740224	0.0347926
CC_GO:1990234_transferase_complex	0.000752231	0.0352574
CC_GO:0099078_BORC_complex	0.000759111	0.0354799
BP_GO:0010629_negative_regulation_of_gene_expression	0.000775684	0.036153
BP_GO:0000387_spliceosomal_snRNP_assembly	0.00079842	0.037038
BP_GO:0030111_regulation_of_Wnt_signaling_pathway	0.000799124	0.037038
BP_GO:0006974_cellular_response_to_DNA_damage_stimulus	0.000808914	0.0373172
BP_GO:0072666_establishment_of_protein_localization_to_vacuole	0.00081112	0.0373172
BP_GO:0043254_regulation_of_protein-containing_complex_assembly	0.000811877	0.0373172
BP_GO:0042273_ribosomal_large_subunit_biogenesis	0.000822311	0.0376352
MF_GO:0005547_phosphatidylinositol-3,4,5-trisphosphate_binding	0.000823319	0.0376352
BP_GO:0036295_cellular_response_to_increased_oxygen_levels	0.000863281	0.0393538
CC_GO:0019773_proteasome_core_complex,_alpha-subunit_complex	0.000881511	0.040075
BP_GO:0038128_ERBB2_signaling_pathway	0.000894411	0.0405507
MF_GO:0004826_phenylalanine-tRNA_ligase_activity	0.000922512	0.0417111
MF_GO:0030234_enzyme_regulator_activity	0.000943335	0.042537
BP_GO:0070647_protein_modification_by_small_protein_conjugation_or_removal	0.000962246	0.0432725
BP_GO:0015671_oxygen_transport	0.000968837	0.0434132
BP_GO:0006623_protein_targeting_to_vacuole	0.000970593	0.0434132
BP_GO:0006367_transcription_initiation_from_RNA_polymerase_II_promoter	0.000982057	0.0437128
BP_GO:0043281_regulation_of_cysteine-type_endopeptidase_activity_involved_in_apoptotic_process	0.000983676	0.0437128
BP_GO:0052151_positive_regulation_by_symbiont_of_host_apoptotic_process	0.000990427	0.0437128
BP_GO:0060139_positive_regulation_of_apoptotic_process_by_virus	0.000990427	0.0437128
BP_GO:0052042_positive_regulation_by_symbiont_of_host_programmed_cell_death	0.000990427	0.0437128
BP_GO:0042254_ribosome_biogenesis	0.00100062	0.0440458
BP_GO:0042157_lipoprotein_metabolic_process	0.00100841	0.0441612
BP_GO:2000116_regulation_of_cysteine-type_endopeptidase_activity	0.00100896	0.0441612
BP_GO:0016479_negative_regulation_of_transcription_by_RNA_polymerase_I	0.0010112	0.0441612
CC_GO:0005925_focal_adhesion	0.00104281	0.0454224
BP_GO:0006122_mitochondrial_electron_transport,_ubiquinol_to_cytochrome_c	0.00104628	0.0454546
BP_GO:0033554_cellular_response_to_stress	0.00105702	0.0458015
BP_GO:1902229_regulation_of_intrinsic_apoptotic_signaling_pathway_in_response_to_DNA_damage	0.00107223	0.04634
BP_GO:0016339_calcium-dependent_cell-cell_adhesion_via_plasma_membrane_cell_adhesion_molecules	0.00109133	0.047043
BP_GO:0010556_regulation_of_macromolecule_biosynthetic_process	0.00109958	0.0472762
BP_GO:0033209_tumor_necrosis_factor-mediated_signaling_pathway	0.00112447	0.0482216
BP_GO:2000112_regulation_of_cellular_macromolecule_biosynthetic_process	0.00115432	0.0493745
BP_GO:0070199_establishment_of_protein_localization_to_chromosome	0.00118387	0.0505087
CC_GO:0070554_synaptobrevin_2-SNAP-25-syntaxin-3-complexin_complex	0.00121634	0.0517611
CC_GO:0014069_postsynaptic_density	0.00123693	0.052444
CC_GO:0030055_cell-substrate_junction	0.00123869	0.052444
BP_GO:1902749_regulation_of_cell_cycle_G2/M_phase_transition	0.00124532	0.0525912
CC_GO:0034719_SMN-Sm_protein_complex	0.00125212	0.0527443
BP_GO:0006283_transcription-coupled_nucleotide-excision_repair	0.00127324	0.0534984
BP_GO:0042168_heme_metabolic_process	0.00132364	0.0554763
BP_GO:0001661_conditioned_taste_aversion	0.00134404	0.0561896
MF_GO:0030695_GTPase_regulator_activity	0.00136459	0.0569058
MF_GO:0031690_adrenergic_receptor_binding	0.00144106	0.0599447
CC_GO:0072589_box_H/ACA_scaRNP_complex	0.001449	0.059975
CC_GO:0090661_box_H/ACA_telomerase_RNP_complex	0.001449	0.059975
BP_GO:0006369_termination_of_RNA_polymerase_II_transcription	0.00145431	0.0600455
CC_GO:0030054_cell_junction	0.00147685	0.060825
MF_GO:0032190_acrosin_binding	0.00149768	0.0615304
BP_GO:0000291_nuclear-transcribed_mRNA_catabolic_process,_exonucleolytic	0.00150733	0.0617746
BP_GO:0023061_signal_release	0.00156084	0.0638106
BP_GO:0072655_establishment_of_protein_localization_to_mitochondrion	0.00156916	0.0639204
BP_GO:0099150_regulation_of_postsynaptic_specialization_assembly	0.00157121	0.0639204
BP_GO:0006357_regulation_of_transcription_by_RNA_polymerase_II	0.00159529	0.0647415
BP_GO:1901362_organic_cyclic_compound_biosynthetic_process	0.00161456	0.0653643
MF_GO:1990446_U1_snRNP_binding	0.00162258	0.0655036
BP_GO:0006363_termination_of_RNA_polymerase_I_transcription	0.00162908	0.0655036
BP_GO:0006354_DNA-templated_transcription,_elongation	0.00162981	0.0655036
MF_GO:0050436_microfibril_binding	0.00166956	0.0669393
BP_GO:0031118_rRNA_pseudouridine_synthesis	0.00169596	0.0677456
MF_GO:0043167_ion_binding	0.00170187	0.0677456
CC_GO:0045202_synapse	0.00170344	0.0677456
BP_GO:0016567_protein_ubiquitination	0.00170596	0.0677456
BP_GO:0051204_protein_insertion_into_mitochondrial_membrane	0.00178906	0.0708212
BP_GO:0006014_D-ribose_metabolic_process	0.00179192	0.0708212
BP_GO:2001056_positive_regulation_of_cysteine-type_endopeptidase_activity	0.00183742	0.0724473
BP_GO:0006383_transcription_by_RNA_polymerase_III	0.00185681	0.0730391
CC_GO:0099572_postsynaptic_specialization	0.0018708	0.0734157
BP_GO:0021941_negative_regulation_of_cerebellar_granule_cell_precursor_proliferation	0.00189261	0.0740966
BP_GO:0099151_regulation_of_postsynaptic_density_assembly	0.00189707	0.0740971
BP_GO:0009889_regulation_of_biosynthetic_process	0.00191874	0.0747678
CC_GO:0016272_prefoldin_complex	0.00194239	0.0753366
BP_GO:1904732_regulation_of_electron_transfer_activity	0.00194239	0.0753366
BP_GO:0043928_exonucleolytic_catabolism_of_deadenylated_mRNA	0.00194817	0.0753853
MF_GO:0030580_quinone_cofactor_methyltransferase_activity	0.00198282	0.0762599
MF_GO:0008425_2-polyprenyl-6-methoxy-1,4-benzoquinone_methyltransferase_activity	0.00198282	0.0762599
MF_GO:0031799_type_2_metabotropic_glutamate_receptor_binding	0.00198577	0.0762599
CC_GO:0098794_postsynapse	0.001992	0.0762599
BP_GO:0035914_skeletal_muscle_cell_differentiation	0.0019966	0.0762599
CC_GO:0034715_pICln-Sm_protein_complex	0.00199828	0.0762599
CC_GO:0008541_proteasome_regulatory_particle,_lid_subcomplex	0.00201971	0.0769014
CC_GO:0005688_U6_snRNP	0.00203352	0.0772506
BP_GO:0051716_cellular_response_to_stimulus	0.00204522	0.0775181
MF_GO:0008047_enzyme_activator_activity	0.0021189	0.0801281
BP_GO:0090202_gene_looping	0.00215055	0.0809569
BP_GO:0071733_transcriptional_activation_by_promoter-enhancer_looping	0.00215055	0.0809569
BP_GO:0038061_NIK/NF-kappaB_signaling	0.00217419	0.0816377
BP_GO:0032446_protein_modification_by_small_protein_conjugation	0.00217844	0.0816377
BP_GO:0030178_negative_regulation_of_Wnt_signaling_pathway	0.00219951	0.082242
BP_GO:0097638_L-arginine_import_across_plasma_membrane	0.00220994	0.0823684
BP_GO:0035567_non-canonical_Wnt_signaling_pathway	0.00221279	0.0823684
MF_GO:0070180_large_ribosomal_subunit_rRNA_binding	0.00223242	0.0828135
MF_GO:0008160_protein_tyrosine_phosphatase_activator_activity	0.00223471	0.0828135
CC_GO:0071007_U2-type_catalytic_step_2_spliceosome	0.00229684	0.084927
BP_GO:0044087_regulation_of_cellular_component_biogenesis	0.00230693	0.0851107
BP_GO:1902498_regulation_of_protein_autoubiquitination	0.00232266	0.0855015
MF_GO:0000703_oxidized_pyrimidine_nucleobase_lesion_DNA_N-glycosylase_activity	0.00236147	0.0865604
MF_GO:0008289_lipid_binding	0.00236183	0.0865604
BP_GO:0010557_positive_regulation_of_macromolecule_biosynthetic_process	0.00239228	0.0874839
BP_GO:0051128_regulation_of_cellular_component_organization	0.00239888	0.0875328
MF_GO:0060589_nucleoside-triphosphatase_regulator_activity	0.00240634	0.087613
BP_GO:0048563_post-embryonic_animal_organ_morphogenesis	0.00242809	0.0882119
BP_GO:0048523_negative_regulation_of_cellular_process	0.00243796	0.0883775
CC_GO:0000428_DNA-directed_RNA_polymerase_complex	0.00246782	0.0892652
CC_GO:0071013_catalytic_step_2_spliceosome	0.00250117	0.0902755
CC_GO:0044309_neuron_spine	0.00251069	0.0904228
BP_GO:0002218_activation_of_innate_immune_response	0.00252399	0.0907056
MF_GO:0004879_nuclear_receptor_activity	0.00254129	0.0909343
MF_GO:0098531_ligand-activated_transcription_factor_activity	0.00254129	0.0909343
BP_GO:0010389_regulation_of_G2/M_transition_of_mitotic_cell_cycle	0.00255636	0.091096
CC_GO:0000275_mitochondrial_proton-transporting_ATP_synthase_complex,_catalytic_sector_F(1)	0.00255842	0.091096
BP_GO:0031326_regulation_of_cellular_biosynthetic_process	0.00256223	0.091096
CC_GO:0000125_PCAF_complex	0.00264247	0.0937484
BP_GO:1901987_regulation_of_cell_cycle_phase_transition	0.00270438	0.0957409
CC_GO:0005666_RNA_polymerase_III_complex	0.00271326	0.0958514
BP_GO:0019321_pentose_metabolic_process	0.00273356	0.0963639
CC_GO:0005744_TIM23_mitochondrial_import_inner_membrane_translocase_complex	0.00274959	0.096724
BP_GO:0006521_regulation_of_cellular_amino_acid_metabolic_process	0.00279795	0.0982173
MF_GO:0005158_insulin_receptor_binding	0.00284235	0.0995659
BP_GO:0070498_interleukin-1-mediated_signaling_pathway	0.00286319	0.0999568
BP_GO:0043280_positive_regulation_of_cysteine-type_endopeptidase_activity_involved_in_apoptotic_process	0.00286552	0.0999568
BP_GO:1903772_regulation_of_viral_budding_via_host_ESCRT_complex	0.00288778	0.100522
MF_GO:0003677_DNA_binding	0.0029296	0.101766
BP_GO:0070585_protein_localization_to_mitochondrion	0.00307566	0.10643
BP_GO:0009438_methylglyoxal_metabolic_process	0.00307667	0.10643
CC_GO:0031305_integral_component_of_mitochondrial_inner_membrane	0.00310185	0.106591
CC_GO:0031304_intrinsic_component_of_mitochondrial_inner_membrane	0.00310185	0.106591
CC_GO:0032592_integral_component_of_mitochondrial_membrane	0.00310486	0.106591
BP_GO:1901990_regulation_of_mitotic_cell_cycle_phase_transition	0.00310696	0.106591
BP_GO:0010628_positive_regulation_of_gene_expression	0.00311508	0.10665
BP_GO:0042325_regulation_of_phosphorylation	0.0031675	0.108196
BP_GO:0001522_pseudouridine_synthesis	0.00317324	0.108196
MF_GO:0016651_oxidoreductase_activity,_acting_on_NAD(P)H	0.00321348	0.109344
BP_GO:0010950_positive_regulation_of_endopeptidase_activity	0.00322061	0.109363
BP_GO:0001932_regulation_of_protein_phosphorylation	0.00323014	0.109463
BP_GO:0035511_oxidative_DNA_demethylation	0.00324514	0.109639
BP_GO:0006950_response_to_stress	0.00325738	0.109639
BP_GO:0032418_lysosome_localization	0.0032619	0.109639
BP_GO:0010638_positive_regulation_of_organelle_organization	0.00327111	0.109639
BP_GO:0000429_carbon_catabolite_regulation_of_transcription_from_RNA_polymerase_II_promoter	0.00327488	0.109639
BP_GO:0000436_carbon_catabolite_activation_of_transcription_from_RNA_polymerase_II_promoter	0.00327488	0.109639
BP_GO:1905907_negative_regulation_of_amyloid_fibril_formation	0.00334648	0.111812
CC_GO:0016604_nuclear_body	0.00339854	0.113323
BP_GO:1902230_negative_regulation_of_intrinsic_apoptotic_signaling_pathway_in_response_to_DNA_damage	0.00347699	0.115707
BP_GO:0016310_phosphorylation	0.00357029	0.118575
CC_GO:0005856_cytoskeleton	0.00367519	0.121816
BP_GO:0019219_regulation_of_nucleobase-containing_compound_metabolic_process	0.0037135	0.122841
CC_GO:0098978_glutamatergic_synapse	0.00373292	0.123238
BP_GO:0099643_signal_release_from_synapse	0.00375847	0.123678
BP_GO:2001021_negative_regulation_of_response_to_DNA_damage_stimulus	0.00376242	0.123678
MF_GO:0008113_peptide-methionine_(S)-S-oxide_reductase_activity	0.00376853	0.123678
CC_GO:0000818_nuclear_MIS12/MIND_complex	0.00379371	0.124259
BP_GO:0042159_lipoprotein_catabolic_process	0.00382236	0.124869
BP_GO:0016055_Wnt_signaling_pathway	0.00383054	0.124869
BP_GO:0043507_positive_regulation_of_JUN_kinase_activity	0.00383483	0.124869
CC_GO:0055029_nuclear_DNA-directed_RNA_polymerase_complex	0.00385382	0.125178
MF_GO:0019205_nucleobase-containing_compound_kinase_activity	0.00385938	0.125178
BP_GO:0031324_negative_regulation_of_cellular_metabolic_process	0.0038983	0.126194
CC_GO:0030880_RNA_polymerase_complex	0.00391704	0.126555
BP_GO:1903400_L-arginine_transmembrane_transport	0.00397345	0.128128
BP_GO:0006599_phosphagen_metabolic_process	0.00401433	0.128451
BP_GO:0006603_phosphocreatine_metabolic_process	0.00401433	0.128451
BP_GO:0042396_phosphagen_biosynthetic_process	0.00401433	0.128451
BP_GO:0046314_phosphocreatine_biosynthetic_process	0.00401433	0.128451
BP_GO:0007050_cell_cycle_arrest	0.00405572	0.129526
BP_GO:0035510_DNA_dealkylation	0.00406581	0.1296
BP_GO:0015819_lysine_transport	0.00407486	0.12964
BP_GO:0000245_spliceosomal_complex_assembly	0.00413277	0.131231
CC_GO:0043197_dendritic_spine	0.00414546	0.131383
BP_GO:0033599_regulation_of_mammary_gland_epithelial_cell_proliferation	0.00422515	0.133245
BP_GO:0032479_regulation_of_type_I_interferon_production	0.00422801	0.133245
BP_GO:0008630_intrinsic_apoptotic_signaling_pathway_in_response_to_DNA_damage	0.00423247	0.133245
MF_GO:0008097_5S_rRNA_binding	0.00424366	0.133245
BP_GO:0022417_protein_maturation_by_protein_folding	0.00424812	0.133245
MF_GO:0050265_RNA_uridylyltransferase_activity	0.00425629	0.133245
BP_GO:0032978_protein_insertion_into_membrane_from_inner_side	0.00427653	0.133245
BP_GO:0032979_protein_insertion_into_mitochondrial_inner_membrane_from_matrix	0.00427653	0.133245
MF_GO:0031386_protein_tag	0.00428237	0.133245
BP_GO:0019303_D-ribose_catabolic_process	0.00428429	0.133245
BP_GO:0048050_post-embryonic_eye_morphogenesis	0.00431292	0.133886
MF_GO:0003824_catalytic_activity	0.00433751	0.134285
CC_GO:0000930_gamma-tubulin_complex	0.00434193	0.134285
BP_GO:0035556_intracellular_signal_transduction	0.00438289	0.135269
BP_GO:0034475_U4_snRNA_3'-end_processing	0.00439001	0.135269
BP_GO:0043506_regulation_of_JUN_kinase_activity	0.00441306	0.13564
BP_GO:0006986_response_to_unfolded_protein	0.00441834	0.13564
BP_GO:0061684_chaperone-mediated_autophagy	0.00446539	0.136008
MF_GO:0005507_copper_ion_binding	0.00447644	0.136008
CC_GO:0031838_haptoglobin-hemoglobin_complex	0.00448228	0.136008
BP_GO:0045786_negative_regulation_of_cell_cycle	0.0044898	0.136008
BP_GO:0051382_kinetochore_assembly	0.00451021	0.136008
BP_GO:1902356_oxaloacetate(2-)_transmembrane_transport	0.00453659	0.136008
MF_GO:0015131_oxaloacetate_transmembrane_transporter_activity	0.00453659	0.136008
BP_GO:0015729_oxaloacetate_transport	0.00453659	0.136008
MF_GO:0015140_malate_transmembrane_transporter_activity	0.00453659	0.136008
BP_GO:0015709_thiosulfate_transport	0.00453659	0.136008
BP_GO:0071423_malate_transmembrane_transport	0.00453659	0.136008
MF_GO:0015117_thiosulfate_transmembrane_transporter_activity	0.00453659	0.136008
BP_GO:0015743_malate_transport	0.00453659	0.136008
MF_GO:0005344_oxygen_carrier_activity	0.0045636	0.13654
BP_GO:0099560_synaptic_membrane_adhesion	0.00457074	0.13654
BP_GO:0006355_regulation_of_transcription,_DNA-templated	0.00458839	0.136821
BP_GO:0009894_regulation_of_catabolic_process	0.00464195	0.138171
CC_GO:0098573_intrinsic_component_of_mitochondrial_membrane	0.00465454	0.138298
BP_GO:0051172_negative_regulation_of_nitrogen_compound_metabolic_process	0.00468732	0.139024
CC_GO:0071986_Ragulator_complex	0.0047076	0.139377
MF_GO:0003779_actin_binding	0.00473822	0.140034
CC_GO:0070033_synaptobrevin_2-SNAP-25-syntaxin-1a-complexin_II_complex	0.00476813	0.140668
BP_GO:0006338_chromatin_remodeling	0.0048524	0.142701
BP_GO:1990478_response_to_ultrasound	0.00485612	0.142701
BP_GO:0039656_modulation_by_virus_of_host_gene_expression	0.00486277	0.142701
BP_GO:2000474_regulation_of_opioid_receptor_signaling_pathway	0.00488381	0.143066
BP_GO:0031329_regulation_of_cellular_catabolic_process	0.00490745	0.143411
MF_GO:0070026_nitric_oxide_binding	0.00492283	0.143411
BP_GO:0006778_porphyrin-containing_compound_metabolic_process	0.00492431	0.143411
BP_GO:0009891_positive_regulation_of_biosynthetic_process	0.00493459	0.143411
MF_GO:0016531_copper_chaperone_activity	0.00493867	0.143411
BP_GO:0072665_protein_localization_to_vacuole	0.00495183	0.143543
BP_GO:2001141_regulation_of_RNA_biosynthetic_process	0.00496555	0.14369
BP_GO:1903506_regulation_of_nucleic_acid-templated_transcription	0.00497493	0.143711
CC_GO:0005795_Golgi_stack	0.00502905	0.144954
MF_GO:0047429_nucleoside-triphosphate_diphosphatase_activity	0.00503537	0.144954
CC_GO:0045261_proton-transporting_ATP_synthase_complex,_catalytic_core_F(1)	0.00511082	0.146753
BP_GO:1900625_positive_regulation_of_monocyte_aggregation	0.00512431	0.146753
BP_GO:1900623_regulation_of_monocyte_aggregation	0.00512431	0.146753
CC_GO:0005833_hemoglobin_complex	0.00515249	0.147306
BP_GO:0015949_nucleobase-containing_small_molecule_interconversion	0.00516786	0.147492
BP_GO:0010728_regulation_of_hydrogen_peroxide_biosynthetic_process	0.00518546	0.147741
BP_GO:0009966_regulation_of_signal_transduction	0.00522411	0.148588
BP_GO:0051252_regulation_of_RNA_metabolic_process	0.00524159	0.148831
BP_GO:0045475_locomotor_rhythm	0.00531917	0.150673
MF_GO:0016891_endoribonuclease_activity,_producing_5'-phosphomonoesters	0.00532458	0.150673
BP_GO:0043632_modification-dependent_macromolecule_catabolic_process	0.00535289	0.151217
BP_GO:2000027_regulation_of_animal_organ_morphogenesis	0.00536459	0.151291
BP_GO:0051336_regulation_of_hydrolase_activity	0.00538032	0.151353
BP_GO:0032273_positive_regulation_of_protein_polymerization	0.005385	0.151353
BP_GO:1903827_regulation_of_cellular_protein_localization	0.00540779	0.151635
BP_GO:0060341_regulation_of_cellular_localization	0.00541627	0.151635
BP_GO:0032502_developmental_process	0.00542896	0.151635
BP_GO:0099504_synaptic_vesicle_cycle	0.00543149	0.151635
BP_GO:0000432_positive_regulation_of_transcription_from_RNA_polymerase_II_promoter_by_glucose	0.00549313	0.152605
BP_GO:0000430_regulation_of_transcription_from_RNA_polymerase_II_promoter_by_glucose	0.00549313	0.152605
MF_GO:0031127_alpha-(1,2)-fucosyltransferase_activity	0.00550293	0.152605
MF_GO:0008107_galactoside_2-alpha-L-fucosyltransferase_activity	0.00550293	0.152605
MF_GO:0048156_tau_protein_binding	0.00552375	0.152928
BP_GO:0043085_positive_regulation_of_catalytic_activity	0.00555045	0.153412
BP_GO:1902533_positive_regulation_of_intracellular_signal_transduction	0.00556466	0.15355
BP_GO:0006370_7-methylguanosine_mRNA_capping	0.0056407	0.15539
BP_GO:0098970_postsynaptic_neurotransmitter_receptor_diffusion_trapping	0.00566905	0.155399
BP_GO:0098953_receptor_diffusion_trapping	0.00566905	0.155399
BP_GO:0099628_neurotransmitter_receptor_diffusion_trapping	0.00566905	0.155399
BP_GO:0042262_DNA_protection	0.00571957	0.156526
BP_GO:0098902_regulation_of_membrane_depolarization_during_action_potential	0.0057923	0.158256
BP_GO:0044248_cellular_catabolic_process	0.00580255	0.158276
MF_GO:0005078_MAP-kinase_scaffold_activity	0.00583189	0.158595
BP_GO:0030218_erythrocyte_differentiation	0.00584244	0.158595
BP_GO:0036296_response_to_increased_oxygen_levels	0.00584281	0.158595
CC_GO:0000502_proteasome_complex	0.00585908	0.158777
MF_GO:0097177_mitochondrial_ribosome_binding	0.00588151	0.159126
BP_GO:0006368_transcription_elongation_from_RNA_polymerase_II_promoter	0.00589338	0.159188
BP_GO:0060003_copper_ion_export	0.00590412	0.15922
MF_GO:0005096_GTPase_activator_activity	0.00593314	0.159726
BP_GO:0006307_DNA_dealkylation_involved_in_DNA_repair	0.00594208	0.159726
BP_GO:0045944_positive_regulation_of_transcription_by_RNA_polymerase_II	0.00595767	0.159809
BP_GO:0045010_actin_nucleation	0.0059731	0.159809
BP_GO:0010310_regulation_of_hydrogen_peroxide_metabolic_process	0.00597401	0.159809
BP_GO:0002223_stimulatory_C-type_lectin_receptor_signaling_pathway	0.00601226	0.160575
BP_GO:0045859_regulation_of_protein_kinase_activity	0.00604135	0.161093
CC_GO:0099634_postsynaptic_specialization_membrane	0.00606577	0.161485
BP_GO:0002277_myeloid_dendritic_cell_activation_involved_in_immune_response	0.00609173	0.161675
BP_GO:0006600_creatine_metabolic_process	0.00609753	0.161675
BP_GO:0048524_positive_regulation_of_viral_process	0.00610203	0.161675
BP_GO:0006836_neurotransmitter_transport	0.00611876	0.16186
MF_GO:0015035_protein_disulfide_oxidoreductase_activity	0.00613551	0.162046
CC_GO:0044300_cerebellar_mossy_fiber	0.00614963	0.162161
MF_GO:0050613_delta14-sterol_reductase_activity	0.00616938	0.162424
BP_GO:0008584_male_gonad_development	0.00620463	0.163095
MF_GO:0019788_NEDD8_transferase_activity	0.00621978	0.163235
BP_GO:0061056_sclerotome_development	0.00631564	0.16549
MF_GO:0050780_dopamine_receptor_binding	0.0063619	0.16644
BP_GO:0007041_lysosomal_transport	0.0064913	0.169198
BP_GO:0014816_skeletal_muscle_satellite_cell_differentiation	0.00649639	0.169198
BP_GO:0006432_phenylalanyl-tRNA_aminoacylation	0.00649785	0.169198
CC_GO:0070161_anchoring_junction	0.00651545	0.169392
BP_GO:0002220_innate_immune_response_activating_cell_surface_receptor_signaling_pathway	0.00653853	0.169577
BP_GO:0006281_DNA_repair	0.00654297	0.169577
BP_GO:1905114_cell_surface_receptor_signaling_pathway_involved_in_cell-cell_signaling	0.00656992	0.169739
BP_GO:0045726_positive_regulation_of_integrin_biosynthetic_process	0.00657572	0.169739
CC_GO:0005746_mitochondrial_respirasome	0.00657981	0.169739
BP_GO:0006259_DNA_metabolic_process	0.00666113	0.171349
MF_GO:0015174_basic_amino_acid_transmembrane_transporter_activity	0.00666284	0.171349
BP_GO:0007622_rhythmic_behavior	0.00683564	0.175498
BP_GO:0007034_vacuolar_transport	0.00685532	0.175498
BP_GO:0002758_innate_immune_response-activating_signal_transduction	0.00686898	0.175498
BP_GO:0042661_regulation_of_mesodermal_cell_fate_specification	0.00686956	0.175498
MF_GO:0140297_DNA-binding_transcription_factor_binding	0.00688601	0.175498
BP_GO:0019220_regulation_of_phosphate_metabolic_process	0.00689799	0.175498
BP_GO:0051174_regulation_of_phosphorus_metabolic_process	0.00689799	0.175498
BP_GO:0019941_modification-dependent_protein_catabolic_process	0.00692676	0.175811
BP_GO:0006783_heme_biosynthetic_process	0.00693143	0.175811
BP_GO:0045599_negative_regulation_of_fat_cell_differentiation	0.00698956	0.177016
MF_GO:0015189_L-lysine_transmembrane_transporter_activity	0.0070272	0.17716
BP_GO:1903401_L-lysine_transmembrane_transport	0.0070272	0.17716
BP_GO:1902022_L-lysine_transport	0.0070272	0.17716
MF_GO:0051434_BH3_domain_binding	0.00708347	0.178308
BP_GO:0043553_negative_regulation_of_phosphatidylinositol_3-kinase_activity	0.00709609	0.178314
MF_GO:0140296_general_transcription_initiation_factor_binding	0.00710514	0.178314
CC_GO:0019898_extrinsic_component_of_membrane	0.00716401	0.179521
BP_GO:0045905_positive_regulation_of_translational_termination	0.00718456	0.179765
BP_GO:0051338_regulation_of_transferase_activity	0.00722302	0.180456
BP_GO:0046778_modification_by_virus_of_host_mRNA_processing	0.00727424	0.181463
MF_GO:0003712_transcription_coregulator_activity	0.00729548	0.181721
BP_GO:0010952_positive_regulation_of_peptidase_activity	0.0073689	0.183275
BP_GO:0046782_regulation_of_viral_transcription	0.00738232	0.183335
BP_GO:1904045_cellular_response_to_aldosterone	0.00747866	0.185451
MF_GO:0001102_RNA_polymerase_II_activating_transcription_factor_binding	0.00752215	0.186252
CC_GO:0030687_preribosome,_large_subunit_precursor	0.00759573	0.187731
BP_GO:1901608_regulation_of_vesicle_transport_along_microtubule	0.00760446	0.187731
BP_GO:1902680_positive_regulation_of_RNA_biosynthetic_process	0.00767522	0.189197
BP_GO:0006511_ubiquitin-dependent_protein_catabolic_process	0.00772478	0.190137
BP_GO:1904960_positive_regulation_of_cytochrome-c_oxidase_activity	0.00783736	0.192339
BP_GO:1904734_positive_regulation_of_electron_transfer_activity	0.00783736	0.192339
MF_GO:0016491_oxidoreductase_activity	0.00795054	0.194829
CC_GO:0000176_nuclear_exosome_(RNase_complex)	0.0080147	0.196113
BP_GO:0015809_arginine_transport	0.00803529	0.196328
BP_GO:0031328_positive_regulation_of_cellular_biosynthetic_process	0.00804808	0.196352
BP_GO:1904466_positive_regulation_of_matrix_metallopeptidase_secretion	0.00806923	0.19658
CC_GO:0071541_eukaryotic_translation_initiation_factor_3_complex,_eIF3m	0.0081063	0.197194
BP_GO:0000209_protein_polyubiquitination	0.00818662	0.198358
BP_GO:0045893_positive_regulation_of_transcription,_DNA-templated	0.0081899	0.198358
BP_GO:1903508_positive_regulation_of_nucleic_acid-templated_transcription	0.0081899	0.198358
BP_GO:0045116_protein_neddylation	0.00826922	0.199988
BP_GO:0048584_positive_regulation_of_response_to_stimulus	0.00830775	0.200484
BP_GO:0031120_snRNA_pseudouridine_synthesis	0.00831386	0.200484
BP_GO:0106034_protein_maturation_by_[2Fe-2S]_cluster_transfer	0.0083307	0.2006
BP_GO:0071816_tail-anchored_membrane_protein_insertion_into_ER_membrane	0.0083651	0.201137
MF_GO:0098640_integrin_binding_involved_in_cell-matrix_adhesion	0.00848833	0.203666
MF_GO:0003746_translation_elongation_factor_activity	0.00849474	0.203666
BP_GO:0071455_cellular_response_to_hyperoxia	0.00853108	0.204243
BP_GO:1903774_positive_regulation_of_viral_budding_via_host_ESCRT_complex	0.00857955	0.205108
BP_GO:0070988_demethylation	0.00865509	0.206617
BP_GO:0060968_regulation_of_gene_silencing	0.00868071	0.206932
MF_GO:1990259_histone-glutamine_methyltransferase_activity	0.00872756	0.207751
CC_GO:0030027_lamellipodium	0.00875443	0.208093
BP_GO:0030163_protein_catabolic_process	0.00877328	0.208243
BP_GO:0010948_negative_regulation_of_cell_cycle_process	0.00881747	0.208994
BP_GO:0051383_kinetochore_organization	0.00883547	0.209123
BP_GO:0032386_regulation_of_intracellular_transport	0.00890462	0.21046
BP_GO:0032570_response_to_progesterone	0.00894686	0.211159
MF_GO:0070492_oligosaccharide_binding	0.00897097	0.211428
BP_GO:1902023_L-arginine_transport	0.00904092	0.212389
BP_GO:0060913_cardiac_cell_fate_determination	0.00906054	0.212389
BP_GO:1903208_negative_regulation_of_hydrogen_peroxide-induced_neuron_death	0.00906902	0.212389
BP_GO:1903207_regulation_of_hydrogen_peroxide-induced_neuron_death	0.00906902	0.212389
BP_GO:0038093_Fc_receptor_signaling_pathway	0.0090756	0.212389
BP_GO:0032008_positive_regulation_of_TOR_signaling	0.009121	0.21303
BP_GO:1904781_positive_regulation_of_protein_localization_to_centrosome	0.00912983	0.21303
BP_GO:1902513_regulation_of_organelle_transport_along_microtubule	0.00914137	0.21303
BP_GO:1903852_positive_regulation_of_cristae_formation	0.00916831	0.213359
BP_GO:0070646_protein_modification_by_small_protein_removal	0.00928327	0.215732
BP_GO:0097428_protein_maturation_by_iron-sulfur_cluster_transfer	0.0093059	0.215957
BP_GO:0000462_maturation_of_SSU-rRNA_from_tricistronic_rRNA_transcript_(SSU-rRNA,_5.8S_rRNA,_LSU-rRNA)	0.00937587	0.216048
BP_GO:0045727_positive_regulation_of_translation	0.00939628	0.216048
BP_GO:0050896_response_to_stimulus	0.00939787	0.216048
CC_GO:0043194_axon_initial_segment	0.00939869	0.216048
BP_GO:1903094_negative_regulation_of_protein_K48-linked_deubiquitination	0.00940097	0.216048
BP_GO:2000157_negative_regulation_of_ubiquitin-specific_protease_activity	0.00940097	0.216048
BP_GO:0072502_cellular_trivalent_inorganic_anion_homeostasis	0.0094137	0.216048
BP_GO:0030643_cellular_phosphate_ion_homeostasis	0.0094137	0.216048
BP_GO:0019323_pentose_catabolic_process	0.009444	0.216445
BP_GO:0031145_anaphase-promoting_complex-dependent_catabolic_process	0.00945827	0.216473
BP_GO:1990542_mitochondrial_transmembrane_transport	0.00955781	0.218451
MF_GO:0004145_diamine_N-acetyltransferase_activity	0.0096954	0.221292
BP_GO:0008406_gonad_development	0.00980764	0.223547
CC_GO:0005938_cell_cortex	0.00989316	0.224865
BP_GO:0042274_ribosomal_small_subunit_biogenesis	0.00989838	0.224865
CC_GO:0000172_ribonuclease_MRP_complex	0.009906	0.224865
BP_GO:0035264_multicellular_organism_growth	0.00992238	0.22493
BP_GO:0030162_regulation_of_proteolysis	0.00993692	0.224953
MF_GO:0017070_U6_snRNA_binding	0.0099613	0.225138
CC_GO:0042719_mitochondrial_intermembrane_space_protein_transporter_complex	0.00997216	0.225138
BP_GO:0001836_release_of_cytochrome_c_from_mitochondria	0.0100188	0.225747
BP_GO:0045794_negative_regulation_of_cell_volume	0.0100262	0.225747
BP_GO:0036260_RNA_capping	0.0100671	0.226022
BP_GO:0009452_7-methylguanosine_RNA_capping	0.0100671	0.226022
BP_GO:0051963_regulation_of_synapse_assembly	0.0100792	0.226022
BP_GO:0031990_mRNA_export_from_nucleus_in_response_to_heat_stress	0.0101127	0.226467
BP_GO:0000726_non-recombinational_repair	0.0101315	0.226584
BP_GO:2000003_positive_regulation_of_DNA_damage_checkpoint	0.0101926	0.227645
BP_GO:0002352_B_cell_negative_selection	0.0102595	0.228408
CC_GO:0097145_BAK_complex	0.0102595	0.228408
BP_GO:0033238_regulation_of_cellular_amine_metabolic_process	0.010268	0.228408
BP_GO:0030219_megakaryocyte_differentiation	0.0104036	0.230983
BP_GO:0010891_negative_regulation_of_sequestering_of_triglyceride	0.0104231	0.230983
BP_GO:0000349_generation_of_catalytic_spliceosome_for_first_transesterification_step	0.0104365	0.230983
BP_GO:0030490_maturation_of_SSU-rRNA	0.0104393	0.230983
BP_GO:0006303_double-strand_break_repair_via_nonhomologous_end_joining	0.0105189	0.231842
BP_GO:0042659_regulation_of_cell_fate_specification	0.0105403	0.231842
BP_GO:0097113_AMPA_glutamate_receptor_clustering	0.0105411	0.231842
BP_GO:0097688_glutamate_receptor_clustering	0.0105411	0.231842
MF_GO:0016799_hydrolase_activity,_hydrolyzing_N-glycosyl_compounds	0.0105478	0.231842
MF_GO:0001537_N-acetylgalactosamine_4-O-sulfotransferase_activity	0.0105745	0.232124
BP_GO:0000019_regulation_of_mitotic_recombination	0.0106558	0.233599
CC_GO:0098850_extrinsic_component_of_synaptic_vesicle_membrane	0.0106854	0.233939
MF_GO:0008022_protein_C-terminus_binding	0.0108635	0.237268
BP_GO:0006686_sphingomyelin_biosynthetic_process	0.0108659	0.237268
BP_GO:0071028_nuclear_mRNA_surveillance	0.0109161	0.23805
CC_GO:0031234_extrinsic_component_of_cytoplasmic_side_of_plasma_membrane	0.0109489	0.238247
BP_GO:0045935_positive_regulation_of_nucleobase-containing_compound_metabolic_process	0.0109537	0.238247
BP_GO:0042662_negative_regulation_of_mesodermal_cell_fate_specification	0.0110221	0.239109
BP_GO:1905771_negative_regulation_of_mesodermal_cell_differentiation	0.0110221	0.239109
BP_GO:0036525_protein_deglycation	0.0111346	0.240919
BP_GO:0071140_resolution_of_mitotic_recombination_intermediates	0.0111555	0.240919
BP_GO:0071139_resolution_of_recombination_intermediates	0.0111555	0.240919
BP_GO:1901988_negative_regulation_of_cell_cycle_phase_transition	0.0111634	0.240919
BP_GO:0010155_regulation_of_proton_transport	0.0111994	0.241382
BP_GO:0044571_[2Fe-2S]_cluster_assembly	0.0112242	0.241604
BP_GO:0051254_positive_regulation_of_RNA_metabolic_process	0.011244	0.241718
MF_GO:0003899_DNA-directed_5'-3'_RNA_polymerase_activity	0.0113394	0.243454
BP_GO:0010968_regulation_of_microtubule_nucleation	0.0114239	0.244952
BP_GO:0000448_cleavage_in_ITS2_between_5.8S_rRNA_and_LSU-rRNA_of_tricistronic_rRNA_transcript_(SSU-rRNA,_5.8S_rRNA,_LSU-rRNA)	0.0114507	0.245211
BP_GO:0006941_striated_muscle_contraction	0.0114889	0.245712
MF_GO:0070039_rRNA_(guanosine-2'-O-)-methyltransferase_activity	0.0116354	0.248526
BP_GO:0043161_proteasome-mediated_ubiquitin-dependent_protein_catabolic_process	0.0118644	0.252859
BP_GO:0006622_protein_targeting_to_lysosome	0.0118687	0.252859
MF_GO:0016779_nucleotidyltransferase_activity	0.0118912	0.252877
MF_GO:1903136_cuprous_ion_binding	0.0118999	0.252877
CC_GO:0097136_Bcl-2_family_protein_complex	0.0119489	0.252914
BP_GO:0000455_enzyme-directed_rRNA_pseudouridine_synthesis	0.0119628	0.252914
MF_GO:0051536_iron-sulfur_cluster_binding	0.0119741	0.252914
MF_GO:0051540_metal_cluster_binding	0.0119741	0.252914
BP_GO:0033033_negative_regulation_of_myeloid_cell_apoptotic_process	0.0119776	0.252914
CC_GO:0071014_post-mRNA_release_spliceosomal_complex	0.0120167	0.253416
MF_GO:0036402_proteasome-activating_ATPase_activity	0.0120384	0.253539
MF_GO:0030515_snoRNA_binding	0.012053	0.253539
MF_GO:0140318_protein_transporter_activity	0.0121117	0.254453
BP_GO:0061010_gall_bladder_development	0.01214	0.254726
CC_GO:0070032_synaptobrevin_2-SNAP-25-syntaxin-1a-complexin_I_complex	0.0121829	0.255304
BP_GO:2000395_regulation_of_ubiquitin-dependent_endocytosis	0.0122495	0.255725
BP_GO:2000397_positive_regulation_of_ubiquitin-dependent_endocytosis	0.0122495	0.255725
BP_GO:0045197_establishment_or_maintenance_of_epithelial_cell_apical/basal_polarity	0.0122594	0.255725
BP_GO:1990822_basic_amino_acid_transmembrane_transport	0.0122645	0.255725
BP_GO:1905770_regulation_of_mesodermal_cell_differentiation	0.0123075	0.2563
MF_GO:0016861_intramolecular_oxidoreductase_activity,_interconverting_aldoses_and_ketoses	0.012351	0.256886
BP_GO:0045862_positive_regulation_of_proteolysis	0.0123796	0.257159
BP_GO:0045892_negative_regulation_of_transcription,_DNA-templated	0.0124435	0.258165
BP_GO:0045851_pH_reduction	0.0124715	0.25824
MF_GO:0005154_epidermal_growth_factor_receptor_binding	0.0124828	0.25824
BP_GO:0048597_post-embryonic_camera-type_eye_morphogenesis	0.0124937	0.25824
CC_GO:0031095_platelet_dense_tubular_network_membrane	0.0125168	0.258397
CC_GO:0032541_cortical_endoplasmic_reticulum	0.0126082	0.259802
CC_GO:0008180_COP9_signalosome	0.0126161	0.259802
BP_GO:1904693_midbrain_morphogenesis	0.0126523	0.260225
MF_GO:0033613_activating_transcription_factor_binding	0.0127327	0.261554
CC_GO:0005690_U4atac_snRNP	0.0129019	0.264704
CC_GO:1905369_endopeptidase_complex	0.0129725	0.265825
BP_GO:1904019_epithelial_cell_apoptotic_process	0.0130223	0.266517
CC_GO:0031982_vesicle	0.0131286	0.268362
MF_GO:0016623_oxidoreductase_activity,_acting_on_the_aldehyde_or_oxo_group_of_donors,_oxygen_as_acceptor	0.0132041	0.269243
MF_GO:0004031_aldehyde_oxidase_activity	0.0132041	0.269243
MF_GO:0070064_proline-rich_region_binding	0.0132417	0.269404
BP_GO:0016192_vesicle-mediated_transport	0.0132444	0.269404
BP_GO:0050852_T_cell_receptor_signaling_pathway	0.013275	0.269622
BP_GO:0110096_cellular_response_to_aldehyde	0.0132874	0.269622
BP_GO:0043687_post-translational_protein_modification	0.013365	0.270557
BP_GO:1903093_regulation_of_protein_K48-linked_deubiquitination	0.0133956	0.270557
CC_GO:0005667_transcription_regulator_complex	0.0134191	0.270557
BP_GO:0035803_egg_coat_formation	0.013433	0.270557
MF_GO:0035804_structural_constituent_of_egg_coat	0.013433	0.270557
CC_GO:0071004_U2-type_prespliceosome	0.0134631	0.270557
CC_GO:0071010_prespliceosome	0.0134631	0.270557
MF_GO:0038100_nodal_binding	0.0134636	0.270557
BP_GO:2000490_negative_regulation_of_hepatic_stellate_cell_activation	0.0136175	0.273319
BP_GO:0032148_activation_of_protein_kinase_B_activity	0.0136882	0.274407
CC_GO:0098871_postsynaptic_actin_cytoskeleton	0.013705	0.274413
BP_GO:0009223_pyrimidine_deoxyribonucleotide_catabolic_process	0.0137496	0.274976
BP_GO:0051726_regulation_of_cell_cycle	0.0138127	0.275906
CC_GO:0016607_nuclear_speck	0.0139019	0.277354
BP_GO:0061709_reticulophagy	0.0139801	0.278581
BP_GO:0006289_nucleotide-excision_repair	0.0139975	0.278595
BP_GO:0031401_positive_regulation_of_protein_modification_process	0.0141027	0.280352
BP_GO:0006779_porphyrin-containing_compound_biosynthetic_process	0.0141544	0.280984
MF_GO:0071723_lipopeptide_binding	0.0141682	0.280984
CC_GO:0033588_elongator_holoenzyme_complex	0.014201	0.281101
BP_GO:2000737_negative_regulation_of_stem_cell_differentiation	0.0142129	0.281101
MF_GO:0061663_NEDD8_ligase_activity	0.0142354	0.281101
MF_GO:1990829_C-rich_single-stranded_DNA_binding	0.0142417	0.281101
BP_GO:0035332_positive_regulation_of_hippo_signaling	0.0142691	0.281308
BP_GO:1903507_negative_regulation_of_nucleic_acid-templated_transcription	0.0143907	0.283038
BP_GO:0070231_T_cell_apoptotic_process	0.0143985	0.283038
MF_GO:0061507_cyclic-GMP-AMP_binding	0.0144079	0.283038
BP_GO:0070129_regulation_of_mitochondrial_translation	0.0144841	0.284037
BP_GO:0008625_extrinsic_apoptotic_signaling_pathway_via_death_domain_receptors	0.0144929	0.284037
BP_GO:0045053_protein_retention_in_Golgi_apparatus	0.0145241	0.284221
MF_GO:0051015_actin_filament_binding	0.0145365	0.284221
BP_GO:0045089_positive_regulation_of_innate_immune_response	0.0145833	0.284802
BP_GO:0043549_regulation_of_kinase_activity	0.0146134	0.285055
BP_GO:1902903_regulation_of_supramolecular_fiber_organization	0.0146631	0.285285
BP_GO:0035176_social_behavior	0.0146766	0.285285
BP_GO:0051703_biological_process_involved_in_intraspecies_interaction_between_organisms	0.0146766	0.285285
CC_GO:0098839_postsynaptic_density_membrane	0.014694	0.28529
BP_GO:0021591_ventricular_system_development	0.0147122	0.28531
BP_GO:0043087_regulation_of_GTPase_activity	0.0147461	0.285634
MF_GO:0000995_RNA_polymerase_III_general_transcription_initiation_factor_activity	0.0148766	0.287728
CC_GO:0071682_endocytic_vesicle_lumen	0.0148887	0.287728
CC_GO:0035976_transcription_factor_AP-1_complex	0.0149435	0.288451
CC_GO:0031428_box_C/D_RNP_complex	0.0149631	0.288495
BP_GO:1902499_positive_regulation_of_protein_autoubiquitination	0.0150483	0.289801
BP_GO:0051709_regulation_of_killing_of_cells_of_other_organism	0.0151726	0.291858
BP_GO:0032880_regulation_of_protein_localization	0.0152183	0.292197
BP_GO:0034332_adherens_junction_organization	0.0152254	0.292197
BP_GO:1902679_negative_regulation_of_RNA_biosynthetic_process	0.0153852	0.294924
BP_GO:0006919_activation_of_cysteine-type_endopeptidase_activity_involved_in_apoptotic_process	0.0154128	0.295108
BP_GO:0050792_regulation_of_viral_process	0.0154432	0.295108
MF_GO:0004711_ribosomal_protein_S6_kinase_activity	0.0154626	0.295108
CC_GO:0008278_cohesin_complex	0.0154681	0.295108
MF_GO:0016889_endodeoxyribonuclease_activity,_producing_3'-phosphomonoesters	0.0154835	0.295108
BP_GO:0030100_regulation_of_endocytosis	0.0155381	0.295811
MF_GO:0044390_ubiquitin-like_protein_conjugating_enzyme_binding	0.0156646	0.297878
BP_GO:0036090_cleavage_furrow_ingression	0.0157388	0.298922
BP_GO:0032507_maintenance_of_protein_location_in_cell	0.0157554	0.298922
BP_GO:0006284_base-excision_repair	0.0158064	0.299226
BP_GO:0002943_tRNA_dihydrouridine_synthesis	0.0158254	0.299226
MF_GO:0017150_tRNA_dihydrouridine_synthase_activity	0.0158254	0.299226
MF_GO:0016772_transferase_activity,_transferring_phosphorus-containing_groups	0.015931	0.300713
BP_GO:0051603_proteolysis_involved_in_cellular_protein_catabolic_process	0.0159402	0.300713
BP_GO:1905034_regulation_of_antifungal_innate_immune_response	0.0160891	0.303179
CC_GO:0033202_DNA_helicase_complex	0.0161533	0.3037
CC_GO:0031011_Ino80_complex	0.0161533	0.3037
CC_GO:0005844_polysome	0.0161963	0.303873
CC_GO:0005865_striated_muscle_thin_filament	0.0162159	0.303873
BP_GO:0080111_DNA_demethylation	0.0162305	0.303873
MF_GO:1990935_splicing_factor_binding	0.0162355	0.303873
BP_GO:0070366_regulation_of_hepatocyte_differentiation	0.0163248	0.3052
BP_GO:0010646_regulation_of_cell_communication	0.016369	0.305683
BP_GO:0010648_negative_regulation_of_cell_communication	0.0165978	0.30925
BP_GO:0048512_circadian_behavior	0.0166057	0.30925
BP_GO:1902816_regulation_of_protein_localization_to_microtubule	0.0166343	0.30925
BP_GO:1902817_negative_regulation_of_protein_localization_to_microtubule	0.0166343	0.30925
BP_GO:1901224_positive_regulation_of_NIK/NF-kappaB_signaling	0.0167248	0.310584
CC_GO:1903561_extracellular_vesicle	0.0167557	0.310812
BP_GO:0009152_purine_ribonucleotide_biosynthetic_process	0.016783	0.310971
BP_GO:0008033_tRNA_processing	0.0168365	0.311493
BP_GO:0023019_signal_transduction_involved_in_regulation_of_gene_expression	0.0168531	0.311493
BP_GO:0045934_negative_regulation_of_nucleobase-containing_compound_metabolic_process	0.0168673	0.311493
MF_GO:0070003_threonine-type_peptidase_activity	0.016919	0.312101
BP_GO:0090579_dsDNA_loop_formation	0.016987	0.313009
BP_GO:0016579_protein_deubiquitination	0.0170149	0.313176
BP_GO:1904158_axonemal_central_apparatus_assembly	0.0170547	0.313562
BP_GO:0051345_positive_regulation_of_hydrolase_activity	0.0170825	0.313726
CC_GO:0061695_transferase_complex,_transferring_phosphorus-containing_groups	0.017126	0.313878
CC_GO:0001651_dense_fibrillar_component	0.0171285	0.313878
BP_GO:0023057_negative_regulation_of_signaling	0.0171856	0.314121
CC_GO:0036020_endolysosome_membrane	0.0171928	0.314121
MF_GO:0016776_phosphotransferase_activity,_phosphate_group_as_acceptor	0.0172105	0.314121
BP_GO:0006782_protoporphyrinogen_IX_biosynthetic_process	0.0172173	0.314121
BP_GO:0030002_cellular_anion_homeostasis	0.0172786	0.314895
BP_GO:0002418_immune_response_to_tumor_cell	0.0173488	0.315813
CC_GO:0061617_MICOS_complex	0.0174364	0.315813
MF_GO:0030250_guanylate_cyclase_activator_activity	0.0174502	0.315813
MF_GO:0008048_calcium_sensitive_guanylate_cyclase_activator_activity	0.0174502	0.315813
MF_GO:0030249_guanylate_cyclase_regulator_activity	0.0174502	0.315813
MF_GO:0010853_cyclase_activator_activity	0.0174502	0.315813
MF_GO:0030295_protein_kinase_activator_activity	0.0174618	0.315813
BP_GO:1905874_regulation_of_postsynaptic_density_organization	0.0175034	0.316021
BP_GO:2000078_positive_regulation_of_type_B_pancreatic_cell_development	0.0175113	0.316021
BP_GO:0043434_response_to_peptide_hormone	0.0175479	0.316338
BP_GO:0044093_positive_regulation_of_molecular_function	0.017613	0.317168
CC_GO:0043230_extracellular_organelle	0.0176404	0.317317
BP_GO:1902953_positive_regulation_of_ER_to_Golgi_vesicle-mediated_transport	0.0176986	0.318021
BP_GO:0010889_regulation_of_sequestering_of_triglyceride	0.017779	0.31912
BP_GO:0006924_activation-induced_cell_death_of_T_cells	0.0179847	0.322464
BP_GO:0009968_negative_regulation_of_signal_transduction	0.0180661	0.32343
BP_GO:0062125_regulation_of_mitochondrial_gene_expression	0.0180998	0.32343
BP_GO:0019884_antigen_processing_and_presentation_of_exogenous_antigen	0.018116	0.32343
BP_GO:0072332_intrinsic_apoptotic_signaling_pathway_by_p53_class_mediator	0.0181163	0.32343
BP_GO:0043068_positive_regulation_of_programmed_cell_death	0.0181376	0.323464
BP_GO:0032868_response_to_insulin	0.0182308	0.324467
BP_GO:0042989_sequestering_of_actin_monomers	0.0182448	0.324467
BP_GO:0033014_tetrapyrrole_biosynthetic_process	0.0182524	0.324467
BP_GO:0010942_positive_regulation_of_cell_death	0.0183016	0.324755
MF_GO:0016532_superoxide_dismutase_copper_chaperone_activity	0.0183076	0.324755
BP_GO:0000725_recombinational_repair	0.0183644	0.325416
BP_GO:1900101_regulation_of_endoplasmic_reticulum_unfolded_protein_response	0.0184174	0.325961
BP_GO:0016480_negative_regulation_of_transcription_by_RNA_polymerase_III	0.0184363	0.325961
BP_GO:0007346_regulation_of_mitotic_cell_cycle	0.018454	0.325961
MF_GO:0004519_endonuclease_activity	0.0185266	0.326431
BP_GO:0007181_transforming_growth_factor_beta_receptor_complex_assembly	0.0185497	0.326431
MF_GO:0001099_basal_RNA_polymerase_II_transcription_machinery_binding	0.0185703	0.326431
MF_GO:0001098_basal_transcription_machinery_binding	0.0185703	0.326431
MF_GO:0043425_bHLH_transcription_factor_binding	0.0185787	0.326431
BP_GO:0046386_deoxyribose_phosphate_catabolic_process	0.0186057	0.326561
BP_GO:0007165_signal_transduction	0.0186735	0.327405
MF_GO:0016740_transferase_activity	0.0187169	0.327602
BP_GO:0006898_receptor-mediated_endocytosis	0.018724	0.327602
BP_GO:0000724_double-strand_break_repair_via_homologous_recombination	0.0187925	0.328453
BP_GO:0090063_positive_regulation_of_microtubule_nucleation	0.0188198	0.328587
BP_GO:0051604_protein_maturation	0.0188764	0.328875
BP_GO:0032147_activation_of_protein_kinase_activity	0.0188898	0.328875
BP_GO:0052548_regulation_of_endopeptidase_activity	0.0188956	0.328875
MF_GO:0032977_membrane_insertase_activity	0.0189744	0.329603
BP_GO:2000481_positive_regulation_of_cAMP-dependent_protein_kinase_activity	0.0189771	0.329603
BP_GO:0033135_regulation_of_peptidyl-serine_phosphorylation	0.0190504	0.330084
MF_GO:0001093_TFIIB-class_transcription_factor_binding	0.0190517	0.330084
MF_GO:0106311_protein_threonine_kinase_activity	0.0190643	0.330084
BP_GO:0009650_UV_protection	0.0191131	0.330585
BP_GO:0051838_cytolysis_by_host_of_symbiont_cells	0.0192865	0.332548
BP_GO:0051801_cytolysis_in_other_organism_involved_in_symbiotic_interaction	0.0192865	0.332548
BP_GO:0051715_cytolysis_in_other_organism	0.0192865	0.332548
BP_GO:0035966_response_to_topologically_incorrect_protein	0.0193996	0.334151
BP_GO:1905269_positive_regulation_of_chromatin_organization	0.0194512	0.334694
BP_GO:0035261_external_genitalia_morphogenesis	0.0195075	0.335316
CC_GO:0099091_postsynaptic_specialization,_intracellular_component	0.0195445	0.335606
BP_GO:0017121_plasma_membrane_phospholipid_scrambling	0.0197185	0.337918
BP_GO:1901028_regulation_of_mitochondrial_outer_membrane_permeabilization_involved_in_apoptotic_signaling_pathway	0.0197198	0.337918
BP_GO:0000722_telomere_maintenance_via_recombination	0.0197572	0.33821
BP_GO:0070943_neutrophil-mediated_killing_of_symbiont_cell	0.0198414	0.338606
BP_GO:0070942_neutrophil_mediated_cytotoxicity	0.0198414	0.338606
BP_GO:0070944_neutrophil-mediated_killing_of_bacterium	0.0198414	0.338606
BP_GO:0051497_negative_regulation_of_stress_fiber_assembly	0.0199405	0.339808
BP_GO:1901575_organic_substance_catabolic_process	0.0199527	0.339808
MF_GO:0004690_cyclic_nucleotide-dependent_protein_kinase_activity	0.0200343	0.340849
BP_GO:0051311_meiotic_metaphase_plate_congression	0.0200655	0.341032
MF_GO:0008327_methyl-CpG_binding	0.020087	0.341049
BP_GO:0070071_proton-transporting_two-sector_ATPase_complex_assembly	0.0201249	0.341344
MF_GO:0034062_5'-3'_RNA_polymerase_activity	0.0201694	0.341403
MF_GO:0097747_RNA_polymerase_activity	0.0201694	0.341403
BP_GO:0030097_hemopoiesis	0.02022	0.341911
CC_GO:0042641_actomyosin	0.0203531	0.343812
BP_GO:0036289_peptidyl-serine_autophosphorylation	0.0203837	0.34398
BP_GO:0051883_killing_of_cells_in_other_organism_involved_in_symbiotic_interaction	0.0204545	0.344475
BP_GO:0051873_killing_by_host_of_symbiont_cells	0.0204545	0.344475
BP_GO:0007256_activation_of_JNKK_activity	0.0205085	0.345037
BP_GO:0010507_negative_regulation_of_autophagy	0.0206438	0.346961
BP_GO:1902310_positive_regulation_of_peptidyl-serine_dephosphorylation	0.0208027	0.348706
BP_GO:0010498_proteasomal_protein_catabolic_process	0.0208479	0.348706
BP_GO:0010726_positive_regulation_of_hydrogen_peroxide_metabolic_process	0.0208515	0.348706
BP_GO:0034473_U1_snRNA_3'-end_processing	0.0208626	0.348706
BP_GO:0034476_U5_snRNA_3'-end_processing	0.0208626	0.348706
CC_GO:0000444_MIS12/MIND_type_complex	0.0208854	0.348706
BP_GO:1903850_regulation_of_cristae_formation	0.020904	0.348706
BP_GO:0061738_late_endosomal_microautophagy	0.0209153	0.348706
MF_GO:0047750_cholestenol_delta-isomerase_activity	0.0209938	0.349666
CC_GO:0016460_myosin_II_complex	0.0210225	0.349793
BP_GO:1903533_regulation_of_protein_targeting	0.0210835	0.350038
BP_GO:0008333_endosome_to_lysosome_transport	0.0210839	0.350038
BP_GO:0006535_cysteine_biosynthetic_process_from_serine	0.0211281	0.350038
MF_GO:0004122_cystathionine_beta-synthase_activity	0.0211281	0.350038
BP_GO:0030859_polarized_epithelial_cell_differentiation	0.0211545	0.350038
CC_GO:0031463_Cul3-RING_ubiquitin_ligase_complex	0.0211838	0.350038
CC_GO:0001931_uropod	0.0212255	0.350038
MF_GO:0016775_phosphotransferase_activity,_nitrogenous_group_as_acceptor	0.0212309	0.350038
MF_GO:0055105_ubiquitin-protein_transferase_inhibitor_activity	0.0212331	0.350038
BP_GO:0097091_synaptic_vesicle_clustering	0.0212476	0.350038
MF_GO:0031697_beta-1_adrenergic_receptor_binding	0.021292	0.350322
BP_GO:0007205_protein_kinase_C-activating_G_protein-coupled_receptor_signaling_pathway	0.0213317	0.350322
BP_GO:0030011_maintenance_of_cell_polarity	0.0213398	0.350322
BP_GO:0045198_establishment_of_epithelial_cell_apical/basal_polarity	0.021349	0.350322
BP_GO:1901706_mesenchymal_cell_differentiation_involved_in_bone_development	0.0214658	0.351892
BP_GO:0006304_DNA_modification	0.0215017	0.352133
CC_GO:0033178_proton-transporting_two-sector_ATPase_complex,_catalytic_domain	0.0215365	0.352356
BP_GO:0032409_regulation_of_transporter_activity	0.0215626	0.352437
BP_GO:0051276_chromosome_organization	0.0216107	0.352819
BP_GO:1901991_negative_regulation_of_mitotic_cell_cycle_phase_transition	0.0216405	0.352819
CC_GO:1905368_peptidase_complex	0.0216496	0.352819
CC_GO:0005912_adherens_junction	0.0217146	0.353532
CC_GO:0031082_BLOC_complex	0.0217433	0.353652
BP_GO:2000113_negative_regulation_of_cellular_macromolecule_biosynthetic_process	0.0218542	0.354631
BP_GO:1901610_positive_regulation_of_vesicle_transport_along_microtubule	0.0218677	0.354631
MF_GO:0003729_mRNA_binding	0.0218841	0.354631
BP_GO:1903025_regulation_of_RNA_polymerase_II_regulatory_region_sequence-specific_DNA_binding	0.0218887	0.354631
BP_GO:0072091_regulation_of_stem_cell_proliferation	0.02192	0.354792
BP_GO:0090481_pyrimidine_nucleotide-sugar_transmembrane_transport	0.0219473	0.354889
BP_GO:0035087_siRNA_loading_onto_RISC_involved_in_RNA_interference	0.0220219	0.35575
BP_GO:0051712_positive_regulation_of_killing_of_cells_of_other_organism	0.0221049	0.356744
BP_GO:0045048_protein_insertion_into_ER_membrane	0.0221837	0.35767
MF_GO:0003713_transcription_coactivator_activity	0.0222326	0.358111
BP_GO:0006366_transcription_by_RNA_polymerase_II	0.0222723	0.358403
BP_GO:0090200_positive_regulation_of_release_of_cytochrome_c_from_mitochondria	0.0224943	0.361626
BP_GO:0072331_signal_transduction_by_p53_class_mediator	0.0225649	0.36241
BP_GO:0097659_nucleic_acid-templated_transcription	0.0226804	0.363263
BP_GO:0006351_transcription,_DNA-templated	0.0226804	0.363263
BP_GO:0006897_endocytosis	0.0227034	0.363263
BP_GO:0000723_telomere_maintenance	0.0227053	0.363263
BP_GO:0045738_negative_regulation_of_DNA_repair	0.0228075	0.364547
MF_GO:0002153_steroid_receptor_RNA_activator_RNA_binding	0.0228934	0.365229
MF_GO:0001163_RNA_polymerase_I_transcription_regulatory_region_sequence-specific_DNA_binding	0.0229258	0.365229
MF_GO:0001164_RNA_polymerase_I_core_promoter_sequence-specific_DNA_binding	0.0229258	0.365229
MF_GO:0097493_structural_molecule_activity_conferring_elasticity	0.0229379	0.365229
MF_GO:0030622_U4atac_snRNA_binding	0.0230275	0.365991
MF_GO:0003691_double-stranded_telomeric_DNA_binding	0.0230398	0.365991
BP_GO:0090204_protein_localization_to_nuclear_pore	0.0230587	0.365991
MF_GO:0032451_demethylase_activity	0.0230738	0.365991
BP_GO:0060561_apoptotic_process_involved_in_morphogenesis	0.02314	0.366692
CC_GO:1903440_amylin_receptor_complex	0.0232594	0.367399
MF_GO:0097643_amylin_receptor_activity	0.0232594	0.367399
MF_GO:0019209_kinase_activator_activity	0.0232685	0.367399
CC_GO:0070062_extracellular_exosome	0.023273	0.367399
CC_GO:0009328_phenylalanine-tRNA_ligase_complex	0.0234672	0.369895
BP_GO:1903319_positive_regulation_of_protein_maturation	0.0234755	0.369895
CC_GO:0097134_cyclin_E1-CDK2_complex	0.0235816	0.370585
BP_GO:0043144_sno(s)RNA_processing	0.023595	0.370585
BP_GO:0046501_protoporphyrinogen_IX_metabolic_process	0.0235968	0.370585
MF_GO:0106310_protein_serine_kinase_activity	0.0236084	0.370585
CC_GO:0031084_BLOC-2_complex	0.02383	0.373613
MF_GO:0001217_DNA-binding_transcription_repressor_activity	0.0238497	0.373613
CC_GO:0001401_SAM_complex	0.0239417	0.373613
CC_GO:0140275_MIB_complex	0.0239417	0.373613
BP_GO:0021533_cell_differentiation_in_hindbrain	0.0239569	0.373613
CC_GO:0072588_box_H/ACA_RNP_complex	0.0239809	0.373613
MF_GO:0034513_box_H/ACA_snoRNA_binding	0.0239809	0.373613
CC_GO:0031429_box_H/ACA_snoRNP_complex	0.0239809	0.373613
BP_GO:1903573_negative_regulation_of_response_to_endoplasmic_reticulum_stress	0.024017	0.373799
MF_GO:0032090_Pyrin_domain_binding	0.0240378	0.373799
MF_GO:0016209_antioxidant_activity	0.024072	0.373981
BP_GO:0071027_nuclear_RNA_surveillance	0.0241726	0.375135
CC_GO:0099115_chromosome,_subtelomeric_region	0.0242123	0.375135
BP_GO:0043065_positive_regulation_of_apoptotic_process	0.0242139	0.375135
CC_GO:0015629_actin_cytoskeleton	0.0242706	0.375663
BP_GO:0052547_regulation_of_peptidase_activity	0.0243501	0.376423
MF_GO:0008135_translation_factor_activity,_RNA_binding	0.0243874	0.376423
BP_GO:1904289_regulation_of_mitotic_DNA_damage_checkpoint	0.0243876	0.376423
MF_GO:0008309_double-stranded_DNA_exodeoxyribonuclease_activity	0.0244164	0.376519
BP_GO:0010332_response_to_gamma_radiation	0.0245188	0.377569
CC_GO:0048786_presynaptic_active_zone	0.0245298	0.377569
BP_GO:0042541_hemoglobin_biosynthetic_process	0.0245823	0.378027
MF_GO:0070513_death_domain_binding	0.0246197	0.378253
CC_GO:0043259_laminin-10_complex	0.0246902	0.378986
BP_GO:0051452_intracellular_pH_reduction	0.0247344	0.379048
CC_GO:0043005_neuron_projection	0.0247625	0.379048
BP_GO:0032695_negative_regulation_of_interleukin-12_production	0.0247626	0.379048
BP_GO:0006990_positive_regulation_of_transcription_from_RNA_polymerase_II_promoter_involved_in_unfolded_protein_response	0.0248674	0.380173
BP_GO:0021702_cerebellar_Purkinje_cell_differentiation	0.0249129	0.380173
MF_GO:0034450_ubiquitin-ubiquitin_ligase_activity	0.0249201	0.380173
BP_GO:0036474_cell_death_in_response_to_hydrogen_peroxide	0.0249483	0.380173
MF_GO:0001227_DNA-binding_transcription_repressor_activity,_RNA_polymerase_II-specific	0.0249855	0.380173
MF_GO:0004013_adenosylhomocysteinase_activity	0.0249991	0.380173
MF_GO:0016802_trialkylsulfonium_hydrolase_activity	0.0249991	0.380173
BP_GO:0018076_N-terminal_peptidyl-lysine_acetylation	0.0250189	0.380173
BP_GO:0034155_regulation_of_toll-like_receptor_7_signaling_pathway	0.0251112	0.381228
BP_GO:0006996_organelle_organization	0.0251649	0.381695
BP_GO:0046710_GDP_metabolic_process	0.0252203	0.382187
BP_GO:1905764_regulation_of_protection_from_non-homologous_end_joining_at_telomere	0.0253239	0.382363
BP_GO:1905765_negative_regulation_of_protection_from_non-homologous_end_joining_at_telomere	0.0253239	0.382363
BP_GO:0061819_telomeric_DNA-containing_double_minutes_formation	0.0253239	0.382363
MF_GO:1990599_3'_overhang_single-stranded_DNA_endodeoxyribonuclease_activity	0.0253239	0.382363
BP_GO:0070989_oxidative_demethylation	0.0254556	0.384003
MF_GO:0019825_oxygen_binding	0.0255167	0.384577
BP_GO:0006848_pyruvate_transport	0.025662	0.38532
BP_GO:1901475_pyruvate_transmembrane_transport	0.025662	0.38532
MF_GO:0050833_pyruvate_transmembrane_transporter_activity	0.025662	0.38532
BP_GO:0062177_radial_spoke_assembly	0.0257164	0.38532
CC_GO:0001534_radial_spoke	0.0257164	0.38532
BP_GO:0034227_tRNA_thio-modification	0.0257249	0.38532
BP_GO:0007399_nervous_system_development	0.0257281	0.38532
BP_GO:1904263_positive_regulation_of_TORC1_signaling	0.0257627	0.38549
CC_GO:0098793_presynapse	0.0258537	0.386051
BP_GO:0032447_protein_urmylation	0.0258739	0.386051
BP_GO:0051668_localization_within_membrane	0.0258895	0.386051
BP_GO:0050851_antigen_receptor-mediated_signaling_pathway	0.0259003	0.386051
BP_GO:0006417_regulation_of_translation	0.0259162	0.386051
MF_GO:0008768_UDP-sugar_diphosphatase_activity	0.0259715	0.386257
BP_GO:0042779_tRNA_3'-trailer_cleavage	0.0260495	0.386257
BP_GO:0003400_regulation_of_COPII_vesicle_coating	0.0260652	0.386257
BP_GO:0090113_regulation_of_ER_to_Golgi_vesicle-mediated_transport_by_GTP_hydrolysis	0.0260652	0.386257
BP_GO:0003009_skeletal_muscle_contraction	0.0260704	0.386257
BP_GO:0007189_adenylate_cyclase-activating_G_protein-coupled_receptor_signaling_pathway	0.0261239	0.386257
BP_GO:0002090_regulation_of_receptor_internalization	0.02615	0.386257
MF_GO:0016603_glutaminyl-peptide_cyclotransferase_activity	0.0261637	0.386257
BP_GO:0017186_peptidyl-pyroglutamic_acid_biosynthetic_process,_using_glutaminyl-peptide_cyclotransferase	0.0261637	0.386257
BP_GO:0043154_negative_regulation_of_cysteine-type_endopeptidase_activity_involved_in_apoptotic_process	0.0261727	0.386257
BP_GO:0014037_Schwann_cell_differentiation	0.0262204	0.386257
BP_GO:0002396_MHC_protein_complex_assembly	0.0262279	0.386257
BP_GO:0006241_CTP_biosynthetic_process	0.0262318	0.386257
BP_GO:0043903_regulation_of_biological_process_involved_in_symbiotic_interaction	0.0262753	0.386556
BP_GO:0023051_regulation_of_signaling	0.0263395	0.38698
BP_GO:0034472_snRNA_3'-end_processing	0.0263506	0.38698
BP_GO:0032801_receptor_catabolic_process	0.0263902	0.38722
BP_GO:1990173_protein_localization_to_nucleoplasm	0.0264655	0.38722
BP_GO:1904211_membrane_protein_proteolysis_involved_in_retrograde_protein_transport,_ER_to_cytosol	0.0264855	0.38722
MF_GO:0047493_ceramide_cholinephosphotransferase_activity	0.0265066	0.38722
MF_GO:0002950_ceramide_phosphoethanolamine_synthase_activity	0.0265066	0.38722
MF_GO:0033188_sphingomyelin_synthase_activity	0.0265066	0.38722
MF_GO:0070853_myosin_VI_binding	0.0265716	0.387829
BP_GO:0031116_positive_regulation_of_microtubule_polymerization	0.0266703	0.388928
BP_GO:0097202_activation_of_cysteine-type_endopeptidase_activity	0.026718	0.389282
CC_GO:0001891_phagocytic_cup	0.0267857	0.389927
BP_GO:0032869_cellular_response_to_insulin_stimulus	0.0268824	0.390907
BP_GO:0060628_regulation_of_ER_to_Golgi_vesicle-mediated_transport	0.0269	0.390907
MF_GO:0048027_mRNA_5'-UTR_binding	0.0269632	0.391484
BP_GO:0006168_adenine_salvage	0.0270588	0.39251
BP_GO:0061462_protein_localization_to_lysosome	0.027081	0.39251
BP_GO:0010729_positive_regulation_of_hydrogen_peroxide_biosynthetic_process	0.0271054	0.39252
BP_GO:0070358_actin_polymerization-dependent_cell_motility	0.02713	0.392536
BP_GO:0045652_regulation_of_megakaryocyte_differentiation	0.027159	0.392615
BP_GO:0020027_hemoglobin_metabolic_process	0.0272617	0.393757
BP_GO:0002029_desensitization_of_G_protein-coupled_receptor_signaling_pathway	0.0274607	0.3956
BP_GO:0022401_negative_adaptation_of_signaling_pathway	0.0274607	0.3956
BP_GO:0023058_adaptation_of_signaling_pathway	0.0274607	0.3956
MF_GO:0036218_dTTP_diphosphatase_activity	0.0275108	0.39598
MF_GO:0047288_monosialoganglioside_sialyltransferase_activity	0.0275724	0.396523
BP_GO:0019086_late_viral_transcription	0.0276054	0.396656
BP_GO:2001252_positive_regulation_of_chromosome_organization	0.0277075	0.397778
BP_GO:1903644_regulation_of_chaperone-mediated_protein_folding	0.0277325	0.397793
BP_GO:0098781_ncRNA_transcription	0.0277659	0.397862
BP_GO:0043303_mast_cell_degranulation	0.027809	0.397862
BP_GO:0002279_mast_cell_activation_involved_in_immune_response	0.027809	0.397862
BP_GO:0042771_intrinsic_apoptotic_signaling_pathway_in_response_to_DNA_damage_by_p53_class_mediator	0.0278356	0.397901
MF_GO:0097642_calcitonin_family_receptor_activity	0.0279351	0.398981
BP_GO:0070340_detection_of_bacterial_lipopeptide	0.0280237	0.399902
BP_GO:2000434_regulation_of_protein_neddylation	0.0280803	0.400232
BP_GO:0006145_purine_nucleobase_catabolic_process	0.0280949	0.400232
BP_GO:0061588_calcium_activated_phospholipid_scrambling	0.0281543	0.400433
BP_GO:1900825_regulation_of_membrane_depolarization_during_cardiac_muscle_cell_action_potential	0.0282307	0.400433
CC_GO:0008021_synaptic_vesicle	0.0282321	0.400433
BP_GO:0006278_RNA-dependent_DNA_biosynthetic_process	0.0282402	0.400433
BP_GO:0022898_regulation_of_transmembrane_transporter_activity	0.0282503	0.400433
MF_GO:0035514_DNA_demethylase_activity	0.0282869	0.400433
BP_GO:0002478_antigen_processing_and_presentation_of_exogenous_peptide_antigen	0.0283136	0.400433
BP_GO:1901978_positive_regulation_of_cell_cycle_checkpoint	0.0284041	0.400433
MF_GO:0032556_pyrimidine_deoxyribonucleotide_binding	0.0284131	0.400433
BP_GO:0009213_pyrimidine_deoxyribonucleoside_triphosphate_catabolic_process	0.0284131	0.400433
BP_GO:0030091_protein_repair	0.0284139	0.400433
MF_GO:0004468_lysine_N-acetyltransferase_activity,_acting_on_acetyl_phosphate_as_donor	0.0284171	0.400433
BP_GO:0071025_RNA_surveillance	0.0284279	0.400433
BP_GO:0090107_regulation_of_high-density_lipoprotein_particle_assembly	0.0284459	0.400433
CC_GO:0098835_presynaptic_endocytic_zone_membrane	0.0284778	0.400444
BP_GO:0006244_pyrimidine_nucleotide_catabolic_process	0.0285173	0.400444
CC_GO:0071001_U4/U6_snRNP	0.0285467	0.400444
BP_GO:1901315_negative_regulation_of_histone_H2A_K63-linked_ubiquitination	0.0285911	0.400444
BP_GO:0033183_negative_regulation_of_histone_ubiquitination	0.0285911	0.400444
BP_GO:1901314_regulation_of_histone_H2A_K63-linked_ubiquitination	0.0285911	0.400444
BP_GO:0045185_maintenance_of_protein_location	0.0286534	0.400979
BP_GO:0006164_purine_nucleotide_biosynthetic_process	0.0288309	0.403124
MF_GO:0062061_TAP_complex_binding	0.0288831	0.403514
BP_GO:0010822_positive_regulation_of_mitochondrion_organization	0.0289388	0.403954
BP_GO:0051683_establishment_of_Golgi_localization	0.0290144	0.40463
BP_GO:1904353_regulation_of_telomere_capping	0.0291166	0.40463
BP_GO:0060966_regulation_of_gene_silencing_by_RNA	0.029124	0.40463
CC_GO:0034385_triglyceride-rich_plasma_lipoprotein_particle	0.0291347	0.40463
CC_GO:0034361_very-low-density_lipoprotein_particle	0.0291347	0.40463
CC_GO:0005736_RNA_polymerase_I_complex	0.0291439	0.40463
BP_GO:0032006_regulation_of_TOR_signaling	0.0291575	0.40463
BP_GO:0042176_regulation_of_protein_catabolic_process	0.0292326	0.404745
CC_GO:0035517_PR-DUB_complex	0.0292607	0.404745
CC_GO:0031967_organelle_envelope	0.029263	0.404745
CC_GO:0031975_envelope	0.029263	0.404745
BP_GO:0031022_nuclear_migration_along_microfilament	0.0293003	0.404924
BP_GO:0032200_telomere_organization	0.0295636	0.408222
CC_GO:0099571_postsynaptic_cytoskeleton	0.0296006	0.408396
BP_GO:1904779_regulation_of_protein_localization_to_centrosome	0.0296412	0.408617
MF_GO:0050145_nucleoside_monophosphate_kinase_activity	0.029735	0.40957
BP_GO:0034605_cellular_response_to_heat	0.0298131	0.410306
BP_GO:0009264_deoxyribonucleotide_catabolic_process	0.0298969	0.410517
CC_GO:0030008_TRAPP_complex	0.0299151	0.410517
BP_GO:0033674_positive_regulation_of_kinase_activity	0.0299207	0.410517
BP_GO:0060535_trachea_cartilage_morphogenesis	0.0299534	0.410517
BP_GO:0043086_negative_regulation_of_catalytic_activity	0.0299723	0.410517
BP_GO:0044092_negative_regulation_of_molecular_function	0.0300178	0.410517
CC_GO:0071339_MLL1_complex	0.0300258	0.410517
CC_GO:0044665_MLL1/2_complex	0.0300258	0.410517
CC_GO:0071203_WASH_complex	0.0300683	0.41076
BP_GO:0070897_transcription_preinitiation_complex_assembly	0.0301025	0.41089
BP_GO:0009056_catabolic_process	0.0301945	0.411808
MF_GO:0030626_U12_snRNA_binding	0.0303392	0.413437
BP_GO:0045990_carbon_catabolite_regulation_of_transcription	0.0303885	0.413437
BP_GO:0045991_carbon_catabolite_activation_of_transcription	0.0303885	0.413437
BP_GO:0046074_dTMP_catabolic_process	0.0304926	0.414353
BP_GO:0010558_negative_regulation_of_macromolecule_biosynthetic_process	0.0305056	0.414353
BP_GO:0061515_myeloid_cell_development	0.0305697	0.414726
CC_GO:0016533_protein_kinase_5_complex	0.0305906	0.414726
BP_GO:0051651_maintenance_of_location_in_cell	0.0306079	0.414726
BP_GO:0034250_positive_regulation_of_cellular_amide_metabolic_process	0.0306697	0.415205
CC_GO:0032040_small-subunit_processome	0.0306931	0.415205
BP_GO:0032616_interleukin-13_production	0.0307437	0.415543
BP_GO:1902857_positive_regulation_of_non-motile_cilium_assembly	0.030768	0.415543
BP_GO:0007008_outer_mitochondrial_membrane_organization	0.0308523	0.416006
BP_GO:0045040_protein_insertion_into_mitochondrial_outer_membrane	0.0308523	0.416006
MF_GO:0010851_cyclase_regulator_activity	0.0309395	0.416843
MF_GO:0050321_tau-protein_kinase_activity	0.0309661	0.416865
BP_GO:1902947_regulation_of_tau-protein_kinase_activity	0.0310244	0.417245
BP_GO:0050793_regulation_of_developmental_process	0.0310657	0.417245
CC_GO:0042405_nuclear_inclusion_body	0.0310968	0.417245
BP_GO:1905643_positive_regulation_of_DNA_methylation	0.0311157	0.417245
BP_GO:1900103_positive_regulation_of_endoplasmic_reticulum_unfolded_protein_response	0.0311197	0.417245
BP_GO:0072577_endothelial_cell_apoptotic_process	0.0311869	0.41776
BP_GO:1903335_regulation_of_vacuolar_transport	0.0312334	0.41776
BP_GO:1902822_regulation_of_late_endosome_to_lysosome_transport	0.0312334	0.41776
MF_GO:0016435_rRNA_(guanine)_methyltransferase_activity	0.0314533	0.419144
BP_GO:0150007_clathrin-dependent_synaptic_vesicle_endocytosis	0.0314594	0.419144
BP_GO:0098609_cell-cell_adhesion	0.0315544	0.419144
MF_GO:0031957_very_long-chain_fatty_acid-CoA_ligase_activity	0.0315905	0.419144
BP_GO:0045860_positive_regulation_of_protein_kinase_activity	0.0315976	0.419144
MF_GO:0005459_UDP-galactose_transmembrane_transporter_activity	0.0316244	0.419144
BP_GO:0072334_UDP-galactose_transmembrane_transport	0.0316244	0.419144
BP_GO:0035280_miRNA_loading_onto_RISC_involved_in_gene_silencing_by_miRNA	0.0316289	0.419144
BP_GO:1901030_positive_regulation_of_mitochondrial_outer_membrane_permeabilization_involved_in_apoptotic_signaling_pathway	0.0316398	0.419144
BP_GO:0006474_N-terminal_protein_amino_acid_acetylation	0.0316483	0.419144
BP_GO:0071422_succinate_transmembrane_transport	0.0316644	0.419144
BP_GO:0015744_succinate_transport	0.0316644	0.419144
MF_GO:0015141_succinate_transmembrane_transporter_activity	0.0316644	0.419144
BP_GO:0009890_negative_regulation_of_biosynthetic_process	0.0317149	0.419462
MF_GO:0030275_LRR_domain_binding	0.0317388	0.419462
CC_GO:0032021_NELF_complex	0.031799	0.419924
CC_GO:0005587_collagen_type_IV_trimer	0.0318813	0.420024
BP_GO:0006098_pentose-phosphate_shunt	0.0318867	0.420024
BP_GO:0070494_regulation_of_thrombin-activated_receptor_signaling_pathway	0.0319076	0.420024
BP_GO:0070495_negative_regulation_of_thrombin-activated_receptor_signaling_pathway	0.0319076	0.420024
BP_GO:1900044_regulation_of_protein_K63-linked_ubiquitination	0.0319386	0.420076
CC_GO:0005606_laminin-1_complex	0.031962	0.420076
CC_GO:0030131_clathrin_adaptor_complex	0.0320159	0.420452
BP_GO:0006936_muscle_contraction	0.0321432	0.42179
CC_GO:0005884_actin_filament	0.0322122	0.422364
BP_GO:0031327_negative_regulation_of_cellular_biosynthetic_process	0.0322964	0.422626
BP_GO:0010650_positive_regulation_of_cell_communication_by_electrical_coupling	0.0323048	0.422626
BP_GO:0006183_GTP_biosynthetic_process	0.0323084	0.422626
BP_GO:1900150_regulation_of_defense_response_to_fungus	0.0323366	0.422662
BP_GO:0051347_positive_regulation_of_transferase_activity	0.0324411	0.423694
BP_GO:0000720_pyrimidine_dimer_repair_by_nucleotide-excision_repair	0.0324756	0.423813
BP_GO:0043112_receptor_metabolic_process	0.0325282	0.424167
MF_GO:0010385_double-stranded_methylated_DNA_binding	0.0325765	0.424464
BP_GO:0045721_negative_regulation_of_gluconeogenesis	0.0326284	0.424807
BP_GO:0009755_hormone-mediated_signaling_pathway	0.0327087	0.42552
BP_GO:0010835_regulation_of_protein_ADP-ribosylation	0.0327355	0.425535
CC_GO:1903439_calcitonin_family_receptor_complex	0.0327739	0.425703
MF_GO:0043023_ribosomal_large_subunit_binding	0.0328656	0.426561
BP_GO:0070227_lymphocyte_apoptotic_process	0.0329614	0.427471
BP_GO:0006626_protein_targeting_to_mitochondrion	0.0330985	0.428914
BP_GO:0015786_UDP-glucose_transmembrane_transport	0.0331781	0.429611
BP_GO:0045986_negative_regulation_of_smooth_muscle_contraction	0.0332604	0.430342
BP_GO:0097479_synaptic_vesicle_localization	0.0334047	0.431874
BP_GO:0006473_protein_acetylation	0.0336306	0.433839
BP_GO:0045937_positive_regulation_of_phosphate_metabolic_process	0.033635	0.433839
BP_GO:0010562_positive_regulation_of_phosphorus_metabolic_process	0.033635	0.433839
CC_GO:1990630_IRE1-RACK1-PP2A_complex	0.0339046	0.4369
BP_GO:0072344_rescue_of_stalled_ribosome	0.0339369	0.4369
BP_GO:2000272_negative_regulation_of_signaling_receptor_activity	0.0339706	0.4369
MF_GO:0005220_inositol_1,4,5-trisphosphate-sensitive_calcium-release_channel_activity	0.0339855	0.4369
BP_GO:0009649_entrainment_of_circadian_clock	0.0340036	0.4369
BP_GO:0007004_telomere_maintenance_via_telomerase	0.0342245	0.438431
BP_GO:1902883_negative_regulation_of_response_to_oxidative_stress	0.034233	0.438431
CC_GO:0098588_bounding_membrane_of_organelle	0.034238	0.438431
BP_GO:0045807_positive_regulation_of_endocytosis	0.0342679	0.438431
CC_GO:0031094_platelet_dense_tubular_network	0.0342779	0.438431
BP_GO:0007252_I-kappaB_phosphorylation	0.0342808	0.438431
MF_GO:0004691_cAMP-dependent_protein_kinase_activity	0.0343172	0.438559
BP_GO:1902275_regulation_of_chromatin_organization	0.0344459	0.439226
BP_GO:0043547_positive_regulation_of_GTPase_activity	0.0344553	0.439226
MF_GO:0015165_pyrimidine_nucleotide-sugar_transmembrane_transporter_activity	0.0345115	0.439226
CC_GO:0033553_rDNA_heterochromatin	0.0345186	0.439226
CC_GO:0099086_synaptonemal_structure	0.0345277	0.439226
CC_GO:0000795_synaptonemal_complex	0.0345277	0.439226
BP_GO:1905668_positive_regulation_of_protein_localization_to_endosome	0.0345892	0.439672
BP_GO:1904694_negative_regulation_of_vascular_associated_smooth_muscle_contraction	0.034736	0.440367
BP_GO:0031054_pre-miRNA_processing	0.0347379	0.440367
CC_GO:0005900_oncostatin-M_receptor_complex	0.0347498	0.440367
BP_GO:0070365_hepatocyte_differentiation	0.0347498	0.440367
BP_GO:0002097_tRNA_wobble_base_modification	0.0348387	0.441039
BP_GO:1902904_negative_regulation_of_supramolecular_fiber_organization	0.0348603	0.441039
BP_GO:0006171_cAMP_biosynthetic_process	0.0348887	0.441039
BP_GO:0036123_histone_H3-K9_dimethylation	0.0349088	0.441039
BP_GO:0046847_filopodium_assembly	0.0349495	0.441122
BP_GO:0032271_regulation_of_protein_polymerization	0.034995	0.441122
BP_GO:1905053_positive_regulation_of_base-excision_repair	0.0350215	0.441122
BP_GO:1905051_regulation_of_base-excision_repair	0.0350215	0.441122
BP_GO:2000543_positive_regulation_of_gastrulation	0.035146	0.442356
BP_GO:0052040_modulation_by_symbiont_of_host_programmed_cell_death	0.0352695	0.443574
CC_GO:0005849_mRNA_cleavage_factor_complex	0.0354233	0.445018
BP_GO:0060059_embryonic_retina_morphogenesis_in_camera-type_eye	0.0354504	0.445018
MF_GO:0051537_2_iron,_2_sulfur_cluster_binding	0.0354645	0.445018
MF_GO:0019211_phosphatase_activator_activity	0.0356241	0.446684
CC_GO:0005697_telomerase_holoenzyme_complex	0.0357301	0.447676
BP_GO:0048753_pigment_granule_organization	0.0357949	0.448151
MF_GO:0047017_prostaglandin-F_synthase_activity	0.0358429	0.448413
BP_GO:0030240_skeletal_muscle_thin_filament_assembly	0.0358917	0.44848
MF_GO:0004385_guanylate_kinase_activity	0.0359021	0.44848
BP_GO:0017062_respiratory_chain_complex_III_assembly	0.0359686	0.448637
BP_GO:0034551_mitochondrial_respiratory_chain_complex_III_assembly	0.0359686	0.448637
CC_GO:0000151_ubiquitin_ligase_complex	0.036094	0.448657
BP_GO:2000648_positive_regulation_of_stem_cell_proliferation	0.036114	0.448657
BP_GO:0051570_regulation_of_histone_H3-K9_methylation	0.0361239	0.448657
MF_GO:0042162_telomeric_DNA_binding	0.0361248	0.448657
BP_GO:0031400_negative_regulation_of_protein_modification_process	0.0361258	0.448657
BP_GO:0015988_energy_coupled_proton_transmembrane_transport,_against_electrochemical_gradient	0.0361622	0.448657
BP_GO:0015990_electron_transport_coupled_proton_transport	0.0361622	0.448657
BP_GO:0035265_organ_growth	0.0362316	0.448657
BP_GO:0046498_S-adenosylhomocysteine_metabolic_process	0.0362361	0.448657
BP_GO:1901068_guanosine-containing_compound_metabolic_process	0.0362643	0.448657
BP_GO:1905636_positive_regulation_of_RNA_polymerase_II_regulatory_region_sequence-specific_DNA_binding	0.0362984	0.448657
CC_GO:0097539_ciliary_transition_fiber	0.0363205	0.448657
BP_GO:0014040_positive_regulation_of_Schwann_cell_differentiation	0.0363207	0.448657
MF_GO:0004550_nucleoside_diphosphate_kinase_activity	0.0363677	0.448683
MF_GO:0051393_alpha-actinin_binding	0.0363768	0.448683
BP_GO:0034976_response_to_endoplasmic_reticulum_stress	0.0364314	0.448998
MF_GO:0043734_DNA-N1-methyladenine_dioxygenase_activity	0.0364563	0.448998
BP_GO:2000811_negative_regulation_of_anoikis	0.0365252	0.449514
BP_GO:1900113_negative_regulation_of_histone_H3-K9_trimethylation	0.0365604	0.449614
BP_GO:1900244_positive_regulation_of_synaptic_vesicle_endocytosis	0.0367419	0.451414
BP_GO:1900102_negative_regulation_of_endoplasmic_reticulum_unfolded_protein_response	0.0367808	0.451414
BP_GO:1901070_guanosine-containing_compound_biosynthetic_process	0.0367881	0.451414
BP_GO:0051253_negative_regulation_of_RNA_metabolic_process	0.0368902	0.452249
BP_GO:0035112_genitalia_morphogenesis	0.0369105	0.452249
BP_GO:0009052_pentose-phosphate_shunt,_non-oxidative_branch	0.0369556	0.452468
BP_GO:0048856_anatomical_structure_development	0.0370582	0.453391
BP_GO:0009219_pyrimidine_deoxyribonucleotide_metabolic_process	0.0371583	0.454281
BP_GO:0061073_ciliary_body_morphogenesis	0.0372168	0.454284
BP_GO:0032971_regulation_of_muscle_filament_sliding	0.0372457	0.454284
MF_GO:0043015_gamma-tubulin_binding	0.0372748	0.454284
MF_GO:0004096_catalase_activity	0.0372921	0.454284
BP_GO:2000255_negative_regulation_of_male_germ_cell_proliferation	0.0373223	0.454284
BP_GO:1905937_negative_regulation_of_germ_cell_proliferation	0.0373223	0.454284
MF_GO:0019899_enzyme_binding	0.0373771	0.454618
BP_GO:2000117_negative_regulation_of_cysteine-type_endopeptidase_activity	0.0374706	0.45511
BP_GO:0010564_regulation_of_cell_cycle_process	0.0375126	0.45511
BP_GO:1902824_positive_regulation_of_late_endosome_to_lysosome_transport	0.037527	0.45511
BP_GO:1903337_positive_regulation_of_vacuolar_transport	0.037527	0.45511
BP_GO:0090501_RNA_phosphodiester_bond_hydrolysis	0.0376495	0.456024
MF_GO:0009982_pseudouridine_synthase_activity	0.0376571	0.456024
CC_GO:0005759_mitochondrial_matrix	0.0377005	0.456217
BP_GO:0006356_regulation_of_transcription_by_RNA_polymerase_I	0.0377315	0.45626
BP_GO:0032412_regulation_of_ion_transmembrane_transporter_activity	0.0378281	0.457096
BP_GO:0046390_ribose_phosphate_biosynthetic_process	0.0378717	0.457214
BP_GO:0009451_RNA_modification	0.0378928	0.457214
BP_GO:0060375_regulation_of_mast_cell_differentiation	0.0379637	0.457738
MF_GO:0051010_microtubule_plus-end_binding	0.0380634	0.458153
BP_GO:0018202_peptidyl-histidine_modification	0.0380804	0.458153
CC_GO:0043291_RAVE_complex	0.0380926	0.458153
BP_GO:0038203_TORC2_signaling	0.0381381	0.458153
BP_GO:0042795_snRNA_transcription_by_RNA_polymerase_II	0.0381499	0.458153
BP_GO:0031126_sno(s)RNA_3'-end_processing	0.0381634	0.458153
BP_GO:0043923_positive_regulation_by_host_of_viral_transcription	0.0382207	0.458402
BP_GO:0071900_regulation_of_protein_serine/threonine_kinase_activity	0.0382392	0.458402
MF_GO:0016410_N-acyltransferase_activity	0.0383192	0.458552
MF_GO:0061133_endopeptidase_activator_activity	0.0383311	0.458552
CC_GO:0031252_cell_leading_edge	0.0383344	0.458552
BP_GO:0061469_regulation_of_type_B_pancreatic_cell_proliferation	0.0384539	0.458935
BP_GO:0021936_regulation_of_cerebellar_granule_cell_precursor_proliferation	0.0384586	0.458935
BP_GO:0006302_double-strand_break_repair	0.0384631	0.458935
BP_GO:0010954_positive_regulation_of_protein_processing	0.0384767	0.458935
BP_GO:0051495_positive_regulation_of_cytoskeleton_organization	0.0385543	0.459324
MF_GO:0004844_uracil_DNA_N-glycosylase_activity	0.0385921	0.459324
MF_GO:0097506_deaminated_base_DNA_N-glycosylase_activity	0.0385921	0.459324
BP_GO:0048002_antigen_processing_and_presentation_of_peptide_antigen	0.0386381	0.459541
BP_GO:2000766_negative_regulation_of_cytoplasmic_translation	0.038701	0.459724
MF_GO:0017166_vinculin_binding	0.0387087	0.459724
BP_GO:0046849_bone_remodeling	0.0387384	0.459749
BP_GO:0045041_protein_import_into_mitochondrial_intermembrane_space	0.038849	0.460108
BP_GO:0035470_positive_regulation_of_vascular_wound_healing	0.0388692	0.460108
BP_GO:0060155_platelet_dense_granule_organization	0.0389278	0.460108
BP_GO:0010876_lipid_localization	0.0389687	0.460108
BP_GO:0051965_positive_regulation_of_synapse_assembly	0.038975	0.460108
CC_GO:0000785_chromatin	0.0389754	0.460108
CC_GO:0030119_AP-type_membrane_coat_adaptor_complex	0.0390614	0.460108
BP_GO:0008219_cell_death	0.0390821	0.460108
BP_GO:0106035_protein_maturation_by_[4Fe-4S]_cluster_transfer	0.0391125	0.460108
BP_GO:0009725_response_to_hormone	0.0391292	0.460108
MF_GO:0016893_endonuclease_activity,_active_with_either_ribo-_or_deoxyribonucleic_acids_and_producing_5'-phosphomonoesters	0.0391337	0.460108
MF_GO:0061809_NAD+_nucleotidase,_cyclic_ADP-ribose_generating	0.0391558	0.460108
MF_GO:0050135_NAD(P)+_nucleosidase_activity	0.0391558	0.460108
MF_GO:0003953_NAD+_nucleosidase_activity	0.0391558	0.460108
BP_GO:0050690_regulation_of_defense_response_to_virus_by_virus	0.0392024	0.46033
BP_GO:0032510_endosome_to_lysosome_transport_via_multivesicular_body_sorting_pathway	0.0392568	0.46033
BP_GO:0099576_regulation_of_protein_catabolic_process_at_postsynapse,_modulating_synaptic_transmission	0.0392577	0.46033
BP_GO:0043628_ncRNA_3'-end_processing	0.0393527	0.46112
BP_GO:0034427_nuclear-transcribed_mRNA_catabolic_process,_exonucleolytic,_3'-5'	0.0395357	0.461788
BP_GO:0099601_regulation_of_neurotransmitter_receptor_activity	0.0395398	0.461788
BP_GO:1990709_presynaptic_active_zone_organization	0.0395543	0.461788
BP_GO:0061136_regulation_of_proteasomal_protein_catabolic_process	0.0395544	0.461788
BP_GO:0000288_nuclear-transcribed_mRNA_catabolic_process,_deadenylation-dependent_decay	0.0395546	0.461788
MF_GO:0035381_ATP-gated_ion_channel_activity	0.0395763	0.461788
BP_GO:0042327_positive_regulation_of_phosphorylation	0.0397031	0.462943
CC_GO:0031209_SCAR_complex	0.0397888	0.46355
BP_GO:0009394_2'-deoxyribonucleotide_metabolic_process	0.0398194	0.46355
BP_GO:0006913_nucleocytoplasmic_transport	0.0398387	0.46355
BP_GO:0021764_amygdala_development	0.0399033	0.463694
BP_GO:0018208_peptidyl-proline_modification	0.0399069	0.463694
BP_GO:0010269_response_to_selenium_ion	0.0399809	0.463873
BP_GO:0007157_heterophilic_cell-cell_adhesion_via_plasma_membrane_cell_adhesion_molecules	0.0400003	0.463873
BP_GO:0008286_insulin_receptor_signaling_pathway	0.0400059	0.463873
BP_GO:0006808_regulation_of_nitrogen_utilization	0.0401985	0.465782
CC_GO:0016600_flotillin_complex	0.0403165	0.466824
CC_GO:0005640_nuclear_outer_membrane	0.0403618	0.467024
BP_GO:0002098_tRNA_wobble_uridine_modification	0.0404398	0.467533
MF_GO:0140104_molecular_carrier_activity	0.040483	0.467533
BP_GO:1901652_response_to_peptide	0.0405281	0.467533
BP_GO:1902308_regulation_of_peptidyl-serine_dephosphorylation	0.0405317	0.467533
BP_GO:0009301_snRNA_transcription	0.0405463	0.467533
CC_GO:0120206_photoreceptor_distal_connecting_cilium	0.0406376	0.468261
BP_GO:0050954_sensory_perception_of_mechanical_stimulus	0.0407936	0.469181
BP_GO:0098961_dendritic_transport_of_ribonucleoprotein_complex	0.0408021	0.469181
BP_GO:0098963_dendritic_transport_of_messenger_ribonucleoprotein_complex	0.0408021	0.469181
MF_GO:0047179_platelet-activating_factor_acetyltransferase_activity	0.0408545	0.46946
BP_GO:0042158_lipoprotein_biosynthetic_process	0.0410083	0.470902
MF_GO:0047066_phospholipid-hydroperoxide_glutathione_peroxidase_activity	0.0410648	0.471225
MF_GO:0044548_S100_protein_binding	0.0411689	0.472095
MF_GO:0031893_vasopressin_receptor_binding	0.0412257	0.472355
BP_GO:0045724_positive_regulation_of_cilium_assembly	0.0412484	0.472355
BP_GO:0032802_low-density_lipoprotein_particle_receptor_catabolic_process	0.0413794	0.473204
BP_GO:0032799_low-density_lipoprotein_receptor_particle_metabolic_process	0.0413794	0.473204
CC_GO:0016471_vacuolar_proton-transporting_V-type_ATPase_complex	0.0414305	0.473255
CC_GO:0034686_integrin_alphav-beta8_complex	0.0414408	0.473255
BP_GO:0035988_chondrocyte_proliferation	0.041497	0.473573
BP_GO:0060147_regulation_of_posttranscriptional_gene_silencing	0.0415555	0.473915
MF_GO:0044715_8-oxo-dGDP_phosphatase_activity	0.0416564	0.474415
MF_GO:0044716_8-oxo-GDP_phosphatase_activity	0.0416564	0.474415
BP_GO:0099640_axo-dendritic_protein_transport	0.0418017	0.475255
BP_GO:2000489_regulation_of_hepatic_stellate_cell_activation	0.0418071	0.475255
CC_GO:0043512_inhibin_A_complex	0.0419267	0.475255
CC_GO:0043511_inhibin_complex	0.0419267	0.475255
BP_GO:0002833_positive_regulation_of_response_to_biotic_stimulus	0.0419589	0.475255
BP_GO:0045950_negative_regulation_of_mitotic_recombination	0.0419809	0.475255
BP_GO:0038165_oncostatin-M-mediated_signaling_pathway	0.0420248	0.475255
MF_GO:0004924_oncostatin-M_receptor_activity	0.0420248	0.475255
MF_GO:0004923_leukemia_inhibitory_factor_receptor_activity	0.0420248	0.475255
BP_GO:0015802_basic_amino_acid_transport	0.0420492	0.475255
BP_GO:0098967_exocytic_insertion_of_neurotransmitter_receptor_to_postsynaptic_membrane	0.0421126	0.475255
BP_GO:0006624_vacuolar_protein_processing	0.0421165	0.475255
BP_GO:1903383_regulation_of_hydrogen_peroxide-induced_neuron_intrinsic_apoptotic_signaling_pathway	0.04213	0.475255
BP_GO:1903384_negative_regulation_of_hydrogen_peroxide-induced_neuron_intrinsic_apoptotic_signaling_pathway	0.04213	0.475255
BP_GO:0032232_negative_regulation_of_actin_filament_bundle_assembly	0.0421773	0.475256
BP_GO:0060068_vagina_development	0.0421872	0.475256
BP_GO:0000244_spliceosomal_tri-snRNP_complex_assembly	0.0422597	0.475589
MF_GO:0004449_isocitrate_dehydrogenase_(NAD+)_activity	0.0422739	0.475589
CC_GO:0071564_npBAF_complex	0.0424009	0.476662
CC_GO:0070382_exocytic_vesicle	0.0424266	0.476662
MF_GO:0019902_phosphatase_binding	0.0424922	0.47676
BP_GO:2001242_regulation_of_intrinsic_apoptotic_signaling_pathway	0.0424927	0.47676
BP_GO:0071725_response_to_triacyl_bacterial_lipopeptide	0.0426591	0.477591
BP_GO:0071727_cellular_response_to_triacyl_bacterial_lipopeptide	0.0426591	0.477591
MF_GO:0005501_retinoid_binding	0.0426807	0.477591
BP_GO:0051131_chaperone-mediated_protein_complex_assembly	0.0426815	0.477591
MF_GO:0016248_channel_inhibitor_activity	0.0428247	0.478262
BP_GO:0043406_positive_regulation_of_MAP_kinase_activity	0.0428331	0.478262
BP_GO:0007015_actin_filament_organization	0.0428346	0.478262
BP_GO:0051053_negative_regulation_of_DNA_metabolic_process	0.0428565	0.478262
BP_GO:0034402_recruitment_of_3'-end_processing_factors_to_RNA_polymerase_II_holoenzyme_complex	0.0429345	0.478729
BP_GO:0055093_response_to_hyperoxia	0.0429559	0.478729
BP_GO:0009408_response_to_heat	0.0431371	0.480427
MF_GO:0097602_cullin_family_protein_binding	0.0432173	0.48089
CC_GO:0033181_plasma_membrane_proton-transporting_V-type_ATPase_complex	0.0432364	0.48089
BP_GO:0006046_N-acetylglucosamine_catabolic_process	0.0433031	0.481232
BP_GO:0006796_phosphate-containing_compound_metabolic_process	0.0433251	0.481232
BP_GO:0006399_tRNA_metabolic_process	0.0434103	0.481591
BP_GO:0002755_MyD88-dependent_toll-like_receptor_signaling_pathway	0.0434256	0.481591
BP_GO:0046902_regulation_of_mitochondrial_membrane_permeability	0.0434442	0.481591
CC_GO:0071821_FANCM-MHF_complex	0.0436087	0.483093
MF_GO:0004520_endodeoxyribonuclease_activity	0.043649	0.483218
BP_GO:0000187_activation_of_MAPK_activity	0.0437167	0.483304
MF_GO:0017128_phospholipid_scramblase_activity	0.0437243	0.483304
BP_GO:0019692_deoxyribose_phosphate_metabolic_process	0.0437537	0.483304
BP_GO:0034284_response_to_monosaccharide	0.043773	0.483304
BP_GO:0060749_mammary_gland_alveolus_development	0.0438719	0.483423
MF_GO:0043682_P-type_divalent_copper_transporter_activity	0.043885	0.483423
BP_GO:1905563_negative_regulation_of_vascular_endothelial_cell_proliferation	0.0438878	0.483423
BP_GO:0031929_TOR_signaling	0.0439	0.483423
BP_GO:0090162_establishment_of_epithelial_cell_polarity	0.0440813	0.485099
BP_GO:1900048_positive_regulation_of_hemostasis	0.0441896	0.485648
BP_GO:0030194_positive_regulation_of_blood_coagulation	0.0441896	0.485648
BP_GO:0006825_copper_ion_transport	0.0445644	0.489159
BP_GO:1903214_regulation_of_protein_targeting_to_mitochondrion	0.0445679	0.489159
BP_GO:0012501_programmed_cell_death	0.0446745	0.490006
BP_GO:0070192_chromosome_organization_involved_in_meiotic_cell_cycle	0.0448477	0.491327
BP_GO:0061647_histone_H3-K9_modification	0.0448719	0.491327
MF_GO:0004335_galactokinase_activity	0.0449019	0.491327
MF_GO:0003836_beta-galactoside_(CMP)_alpha-2,3-sialyltransferase_activity	0.0449131	0.491327
BP_GO:0042496_detection_of_diacyl_bacterial_lipopeptide	0.044972	0.491478
BP_GO:0070124_mitochondrial_translational_initiation	0.044986	0.491478
MF_GO:0043130_ubiquitin_binding	0.0450701	0.491889
BP_GO:0032091_negative_regulation_of_protein_binding	0.0450985	0.491889
MF_GO:0005549_odorant_binding	0.0451123	0.491889
BP_GO:0044346_fibroblast_apoptotic_process	0.0451759	0.492261
MF_GO:0019869_chloride_channel_inhibitor_activity	0.0452898	0.493179
CC_GO:0035805_egg_coat	0.0453622	0.493644
BP_GO:0000122_negative_regulation_of_transcription_by_RNA_polymerase_II	0.0454086	0.493826
MF_GO:1990948_ubiquitin_ligase_inhibitor_activity	0.0454916	0.494353
CC_GO:0098685_Schaffer_collateral_-_CA1_synapse	0.0455165	0.494353
BP_GO:0001934_positive_regulation_of_protein_phosphorylation	0.0455875	0.494801
BP_GO:0005996_monosaccharide_metabolic_process	0.0457	0.495398
BP_GO:0006379_mRNA_cleavage	0.045702	0.495398
CC_GO:0019897_extrinsic_component_of_plasma_membrane	0.0457855	0.495814
MF_GO:0046979_TAP2_binding	0.0458153	0.495814
BP_GO:0001782_B_cell_homeostasis	0.0458431	0.495814
BP_GO:0045764_positive_regulation_of_cellular_amino_acid_metabolic_process	0.0458596	0.495814
BP_GO:0060214_endocardium_formation	0.0458936	0.49586
MF_GO:0051371_muscle_alpha-actinin_binding	0.0459568	0.495971
BP_GO:0000413_protein_peptidyl-prolyl_isomerization	0.046019	0.495971
MF_GO:0003755_peptidyl-prolyl_cis-trans_isomerase_activity	0.046019	0.495971
BP_GO:0060414_aorta_smooth_muscle_tissue_morphogenesis	0.0460231	0.495971
BP_GO:0006885_regulation_of_pH	0.0460916	0.496241
BP_GO:0048009_insulin-like_growth_factor_receptor_signaling_pathway	0.0461078	0.496241
BP_GO:0007130_synaptonemal_complex_assembly	0.046147	0.496341
BP_GO:0006850_mitochondrial_pyruvate_transmembrane_transport	0.0462569	0.497036
MF_GO:0016763_transferase_activity,_transferring_pentosyl_groups	0.0462991	0.497036
BP_GO:1902263_apoptotic_process_involved_in_embryonic_digit_morphogenesis	0.0463012	0.497036
CC_GO:0016514_SWI/SNF_complex	0.0464713	0.49854
BP_GO:0006740_NADPH_regeneration	0.0465277	0.498824
CC_GO:0030122_AP-2_adaptor_complex	0.0465787	0.498963
MF_GO:0061629_RNA_polymerase_II-specific_DNA-binding_transcription_factor_binding	0.046615	0.498963
CC_GO:0016282_eukaryotic_43S_preinitiation_complex	0.0466372	0.498963
MF_GO:0071208_histone_pre-mRNA_DCP_binding	0.0466607	0.498963
MF_GO:0042806_fucose_binding	0.0469563	0.501595
BP_GO:0051169_nuclear_transport	0.0469671	0.501595
CC_GO:1990604_IRE1-TRAF2-ASK1_complex	0.0470115	0.501747
MF_GO:0005068_transmembrane_receptor_protein_tyrosine_kinase_adaptor_activity	0.0471008	0.501896
MF_GO:0004674_protein_serine/threonine_kinase_activity	0.0471125	0.501896
MF_GO:0008821_crossover_junction_endodeoxyribonuclease_activity	0.0471375	0.501896
MF_GO:0035197_siRNA_binding	0.0471461	0.501896
BP_GO:0021707_cerebellar_granule_cell_differentiation	0.0472	0.502149
BP_GO:0019730_antimicrobial_humoral_response	0.0472958	0.502847
BP_GO:0035434_copper_ion_transmembrane_transport	0.0473946	0.503124
CC_GO:0032311_angiogenin-PRI_complex	0.0474015	0.503124
BP_GO:0097050_type_B_pancreatic_cell_apoptotic_process	0.0474447	0.503124
MF_GO:0044388_small_protein_activating_enzyme_binding	0.0475317	0.503124
BP_GO:0090303_positive_regulation_of_wound_healing	0.0475645	0.503124
BP_GO:0048041_focal_adhesion_assembly	0.0476195	0.503124
BP_GO:0031056_regulation_of_histone_modification	0.0476432	0.503124
BP_GO:0019343_cysteine_biosynthetic_process_via_cystathionine	0.0476477	0.503124
BP_GO:0031058_positive_regulation_of_histone_modification	0.0476724	0.503124
BP_GO:0045348_positive_regulation_of_MHC_class_II_biosynthetic_process	0.0476751	0.503124
BP_GO:1902099_regulation_of_metaphase/anaphase_transition_of_cell_cycle	0.0476825	0.503124
MF_GO:0047485_protein_N-terminus_binding	0.0476847	0.503124
BP_GO:0000470_maturation_of_LSU-rRNA	0.0477387	0.503374
BP_GO:0060261_positive_regulation_of_transcription_initiation_from_RNA_polymerase_II_promoter	0.0477896	0.503591
BP_GO:0032707_negative_regulation_of_interleukin-23_production	0.0478198	0.503591
BP_GO:1905897_regulation_of_response_to_endoplasmic_reticulum_stress	0.047891	0.503752
BP_GO:1905666_regulation_of_protein_localization_to_endosome	0.0479241	0.503752
BP_GO:2001022_positive_regulation_of_response_to_DNA_damage_stimulus	0.0479354	0.503752
BP_GO:0002444_myeloid_leukocyte_mediated_immunity	0.0479562	0.503752
BP_GO:0051248_negative_regulation_of_protein_metabolic_process	0.048033	0.504241
BP_GO:1901032_negative_regulation_of_response_to_reactive_oxygen_species	0.0481121	0.504434
BP_GO:1903206_negative_regulation_of_hydrogen_peroxide-induced_cell_death	0.0481121	0.504434
BP_GO:1903645_negative_regulation_of_chaperone-mediated_protein_folding	0.0482691	0.50575
BP_GO:0086103_G_protein-coupled_receptor_signaling_pathway_involved_in_heart_process	0.048333	0.50575
BP_GO:0086073_bundle_of_His_cell-Purkinje_myocyte_adhesion_involved_in_cell_communication	0.0483336	0.50575
BP_GO:0045088_regulation_of_innate_immune_response	0.048366	0.50575
BP_GO:0007163_establishment_or_maintenance_of_cell_polarity	0.0483896	0.50575
BP_GO:0009204_deoxyribonucleoside_triphosphate_catabolic_process	0.0484573	0.50614
BP_GO:0140029_exocytic_process	0.0485444	0.506233
BP_GO:0060591_chondroblast_differentiation	0.0485973	0.506233
BP_GO:0009260_ribonucleotide_biosynthetic_process	0.0485997	0.506233
BP_GO:0034157_positive_regulation_of_toll-like_receptor_7_signaling_pathway	0.0486064	0.506233
BP_GO:0043970_histone_H3-K9_acetylation	0.0486183	0.506233
MF_GO:0045296_cadherin_binding	0.048778	0.506942
BP_GO:0030522_intracellular_receptor_signaling_pathway	0.0487972	0.506942
BP_GO:2000780_negative_regulation_of_double-strand_break_repair	0.048818	0.506942
BP_GO:0106070_regulation_of_adenylate_cyclase-activating_G_protein-coupled_receptor_signaling_pathway	0.0488449	0.506942
BP_GO:0071902_positive_regulation_of_protein_serine/threonine_kinase_activity	0.0488647	0.506942
BP_GO:0034620_cellular_response_to_unfolded_protein	0.0488694	0.506942
BP_GO:0032288_myelin_assembly	0.0489309	0.506942
CC_GO:0000178_exosome_(RNase_complex)	0.0489611	0.506942
BP_GO:1903036_positive_regulation_of_response_to_wounding	0.0489688	0.506942
BP_GO:0050908_detection_of_light_stimulus_involved_in_visual_perception	0.0490216	0.506942
BP_GO:0050962_detection_of_light_stimulus_involved_in_sensory_perception	0.0490216	0.506942
BP_GO:0035088_establishment_or_maintenance_of_apical/basal_cell_polarity	0.0492041	0.506994
BP_GO:0061245_establishment_or_maintenance_of_bipolar_cell_polarity	0.0492041	0.506994
BP_GO:1903971_positive_regulation_of_response_to_macrophage_colony-stimulating_factor	0.0492179	0.506994
BP_GO:1903974_positive_regulation_of_cellular_response_to_macrophage_colony-stimulating_factor_stimulus	0.0492179	0.506994
MF_GO:0004582_dolichyl-phosphate_beta-D-mannosyltransferase_activity	0.049227	0.506994
CC_GO:0033185_dolichol-phosphate-mannose_synthase_complex	0.049227	0.506994
BP_GO:0050901_leukocyte_tethering_or_rolling	0.0492398	0.506994
BP_GO:0055070_copper_ion_homeostasis	0.0492727	0.507019
MF_GO:0019809_spermidine_binding	0.0493647	0.507024
BP_GO:0032917_polyamine_acetylation	0.0493647	0.507024
BP_GO:0032918_spermidine_acetylation	0.0493647	0.507024
CC_GO:0005635_nuclear_envelope	0.04948	0.507561
BP_GO:0090258_negative_regulation_of_mitochondrial_fission	0.0495052	0.507561
CC_GO:0120025_plasma_membrane_bounded_cell_projection	0.0495084	0.507561
BP_GO:0000492_box_C/D_snoRNP_assembly	0.0495457	0.50763
CC_GO:0071204_histone_pre-mRNA_3'end_processing_complex	0.0496191	0.507862
MF_GO:0004920_interleukin-10_receptor_activity	0.0496294	0.507862
BP_GO:0010002_cardioblast_differentiation	0.0499877	0.511214
MF_GO:0008320_protein_transmembrane_transporter_activity	0.0501506	0.512483
BP_GO:0016320_endoplasmic_reticulum_membrane_fusion	0.0502055	0.512483
BP_GO:0006323_DNA_packaging	0.050233	0.512483
BP_GO:1903362_regulation_of_cellular_protein_catabolic_process	0.0502891	0.512483
BP_GO:0048368_lateral_mesoderm_development	0.0502898	0.512483
MF_GO:0005041_low-density_lipoprotein_particle_receptor_activity	0.0502966	0.512483
BP_GO:0006041_glucosamine_metabolic_process	0.0503706	0.512779
BP_GO:0090237_regulation_of_arachidonic_acid_secretion	0.0504031	0.512779
MF_GO:0008420_RNA_polymerase_II_CTD_heptapeptide_repeat_phosphatase_activity	0.0504192	0.512779
CC_GO:0035060_brahma_complex	0.0504711	0.512779
CC_GO:1903143_adrenomedullin_receptor_complex	0.0505344	0.512779
MF_GO:0001605_adrenomedullin_receptor_activity	0.0505344	0.512779
MF_GO:0036033_mediator_complex_binding	0.0505775	0.512779
MF_GO:0046914_transition_metal_ion_binding	0.0505804	0.512779
BP_GO:0045669_positive_regulation_of_osteoblast_differentiation	0.050603	0.512779
BP_GO:0099003_vesicle-mediated_transport_in_synapse	0.0507547	0.513905
BP_GO:0000165_MAPK_cascade	0.0507759	0.513905
BP_GO:1904891_positive_regulation_of_excitatory_synapse_assembly	0.0508727	0.514102
BP_GO:0006310_DNA_recombination	0.0509058	0.514102
CC_GO:0001725_stress_fiber	0.050919	0.514102
CC_GO:0097517_contractile_actin_filament_bundle	0.050919	0.514102
BP_GO:0101030_tRNA-guanine_transglycosylation	0.0509575	0.51418
MF_GO:0036094_small_molecule_binding	0.0510001	0.514298
MF_GO:0106029_tRNA_pseudouridine_synthase_activity	0.0512473	0.516477
BP_GO:0034331_cell_junction_maintenance	0.0512815	0.516509
MF_GO:0008080_N-acetyltransferase_activity	0.0513355	0.51674
BP_GO:0150115_cell-substrate_junction_organization	0.0513773	0.516848
CC_GO:0002944_cyclin_K-CDK12_complex	0.0514426	0.516986
MF_GO:0004523_RNA-DNA_hybrid_ribonuclease_activity	0.0514531	0.516986
BP_GO:1901388_regulation_of_transforming_growth_factor_beta_activation	0.0515312	0.516991
BP_GO:0030838_positive_regulation_of_actin_filament_polymerization	0.0515455	0.516991
MF_GO:0016684_oxidoreductase_activity,_acting_on_peroxide_as_acceptor	0.0515595	0.516991
BP_GO:1904751_positive_regulation_of_protein_localization_to_nucleolus	0.0515967	0.516991
BP_GO:1905799_regulation_of_intraciliary_retrograde_transport	0.0516227	0.516991
BP_GO:1902956_regulation_of_mitochondrial_electron_transport,_NADH_to_ubiquinone	0.0516872	0.516991
BP_GO:1990778_protein_localization_to_cell_periphery	0.0517283	0.516991
BP_GO:0097191_extrinsic_apoptotic_signaling_pathway	0.0517525	0.516991
BP_GO:0070242_thymocyte_apoptotic_process	0.0517764	0.516991
BP_GO:2001169_regulation_of_ATP_biosynthetic_process	0.0518355	0.516991
BP_GO:0019221_cytokine-mediated_signaling_pathway	0.0518723	0.516991
MF_GO:0043495_protein-membrane_adaptor_activity	0.051889	0.516991
BP_GO:2000144_positive_regulation_of_DNA-templated_transcription,_initiation	0.0520142	0.516991
BP_GO:0006787_porphyrin-containing_compound_catabolic_process	0.0520431	0.516991
BP_GO:0046149_pigment_catabolic_process	0.0520431	0.516991
BP_GO:0033015_tetrapyrrole_catabolic_process	0.0520431	0.516991
BP_GO:0042167_heme_catabolic_process	0.0520431	0.516991
BP_GO:0072321_chaperone-mediated_protein_transport	0.0521295	0.516991
BP_GO:1902102_regulation_of_metaphase/anaphase_transition_of_meiotic_cell_cycle	0.0521801	0.516991
BP_GO:1905132_regulation_of_meiotic_chromosome_separation	0.0521801	0.516991
CC_GO:0099154_serotonergic_synapse	0.0522103	0.516991
MF_GO:0048403_brain-derived_neurotrophic_factor_binding	0.0522736	0.516991
BP_GO:0010730_negative_regulation_of_hydrogen_peroxide_biosynthetic_process	0.0522828	0.516991
MF_GO:0001530_lipopolysaccharide_binding	0.0522966	0.516991
CC_GO:0005861_troponin_complex	0.0523012	0.516991
BP_GO:0090502_RNA_phosphodiester_bond_hydrolysis,_endonucleolytic	0.0523173	0.516991
MF_GO:0072542_protein_phosphatase_activator_activity	0.0523214	0.516991
MF_GO:0070181_small_ribosomal_subunit_rRNA_binding	0.0523237	0.516991
BP_GO:0045732_positive_regulation_of_protein_catabolic_process	0.0523686	0.517128
BP_GO:0009101_glycoprotein_biosynthetic_process	0.0524422	0.517548
BP_GO:1901162_primary_amino_compound_biosynthetic_process	0.0526196	0.518991
BP_GO:0060964_regulation_of_gene_silencing_by_miRNA	0.0527198	0.519671
MF_GO:0001849_complement_component_C1q_complex_binding	0.052778	0.519937
BP_GO:0090084_negative_regulation_of_inclusion_body_assembly	0.0528098	0.519942
CC_GO:0012510_trans-Golgi_network_transport_vesicle_membrane	0.0529684	0.521048
BP_GO:0032269_negative_regulation_of_cellular_protein_metabolic_process	0.0530152	0.521048
BP_GO:0043405_regulation_of_MAP_kinase_activity	0.0530161	0.521048
BP_GO:0002064_epithelial_cell_development	0.0531199	0.521761
BP_GO:0010833_telomere_maintenance_via_telomere_lengthening	0.0531534	0.521782
BP_GO:1905371_ceramide_phosphoethanolamine_metabolic_process	0.0532273	0.521785
BP_GO:1905373_ceramide_phosphoethanolamine_biosynthetic_process	0.0532273	0.521785
MF_GO:0005290_L-histidine_transmembrane_transporter_activity	0.05326	0.521785
BP_GO:0032289_central_nervous_system_myelin_formation	0.0533097	0.521785
BP_GO:0098869_cellular_oxidant_detoxification	0.0533105	0.521785
BP_GO:1903747_regulation_of_establishment_of_protein_localization_to_mitochondrion	0.0533714	0.522073
MF_GO:0042562_hormone_binding	0.0534301	0.522267
BP_GO:1904016_response_to_Thyroglobulin_triiodothyronine	0.0535119	0.522267
BP_GO:0099174_regulation_of_presynapse_organization	0.0535236	0.522267
BP_GO:1905606_regulation_of_presynapse_assembly	0.0535236	0.522267
MF_GO:0001096_TFIIF-class_transcription_factor_complex_binding	0.0535482	0.522267
BP_GO:0070649_formin-nucleated_actin_cable_assembly	0.053656	0.522495
BP_GO:0110009_formin-nucleated_actin_cable_organization	0.053656	0.522495
BP_GO:0051295_establishment_of_meiotic_spindle_localization	0.0537	0.522495
BP_GO:0002183_cytoplasmic_translational_initiation	0.0537452	0.522495
BP_GO:0030540_female_genitalia_development	0.0538132	0.522495
BP_GO:0007044_cell-substrate_junction_assembly	0.0538214	0.522495
BP_GO:0035751_regulation_of_lysosomal_lumen_pH	0.0538746	0.522495
MF_GO:0019104_DNA_N-glycosylase_activity	0.0538863	0.522495
BP_GO:0099645_neurotransmitter_receptor_localization_to_postsynaptic_specialization_membrane	0.0538967	0.522495
BP_GO:0099633_protein_localization_to_postsynaptic_specialization_membrane	0.0538967	0.522495
BP_GO:0051135_positive_regulation_of_NK_T_cell_activation	0.0539169	0.522495
BP_GO:0019585_glucuronate_metabolic_process	0.0540601	0.523273
BP_GO:0006063_uronic_acid_metabolic_process	0.0540601	0.523273
BP_GO:2001244_positive_regulation_of_intrinsic_apoptotic_signaling_pathway	0.054149	0.523828
BP_GO:1902954_regulation_of_early_endosome_to_recycling_endosome_transport	0.0542234	0.524244
BP_GO:0036124_histone_H3-K9_trimethylation	0.0543147	0.524787
BP_GO:0150105_protein_localization_to_cell-cell_junction	0.0543427	0.524787
BP_GO:0070131_positive_regulation_of_mitochondrial_translation	0.0544193	0.524979
BP_GO:0140353_lipid_export_from_cell	0.0544724	0.524979
BP_GO:0061043_regulation_of_vascular_wound_healing	0.0545224	0.524979
BP_GO:0046036_CTP_metabolic_process	0.0545476	0.524979
BP_GO:0097039_protein_linear_polyubiquitination	0.0545503	0.524979
CC_GO:0030681_multimeric_ribonuclease_P_complex	0.0545978	0.524979
MF_GO:0033204_ribonuclease_P_RNA_binding	0.0545978	0.524979
BP_GO:0051346_negative_regulation_of_hydrolase_activity	0.0546319	0.524979
BP_GO:0014065_phosphatidylinositol_3-kinase_signaling	0.0546465	0.524979
CC_GO:0048471_perinuclear_region_of_cytoplasm	0.0547256	0.525435
CC_GO:0070603_SWI/SNF_superfamily-type_complex	0.0548129	0.52597
MF_GO:1990756_ubiquitin_ligase-substrate_adaptor_activity	0.0548755	0.526267
CC_GO:0001726_ruffle	0.0549822	0.526596
BP_GO:1902544_regulation_of_DNA_N-glycosylase_activity	0.054996	0.526596
BP_GO:0043388_positive_regulation_of_DNA_binding	0.0550047	0.526596
BP_GO:1902414_protein_localization_to_cell_junction	0.0550649	0.526869
BP_GO:0034698_response_to_gonadotropin	0.0551234	0.527126
MF_GO:0017081_chloride_channel_regulator_activity	0.0551703	0.527271
BP_GO:1901985_positive_regulation_of_protein_acetylation	0.0553083	0.528286
BP_GO:0009159_deoxyribonucleoside_monophosphate_catabolic_process	0.0554947	0.528883
BP_GO:0070070_proton-transporting_V-type_ATPase_complex_assembly	0.0556012	0.528883
BP_GO:0031112_positive_regulation_of_microtubule_polymerization_or_depolymerization	0.0556148	0.528883
BP_GO:0071156_regulation_of_cell_cycle_arrest	0.0556476	0.528883
BP_GO:2000386_positive_regulation_of_ovarian_follicle_development	0.0556491	0.528883
MF_GO:0060090_molecular_adaptor_activity	0.0556956	0.528883
BP_GO:1904017_cellular_response_to_Thyroglobulin_triiodothyronine	0.0556959	0.528883
BP_GO:0006915_apoptotic_process	0.0557282	0.528883
BP_GO:0032438_melanosome_organization	0.0557603	0.528883
CC_GO:0072546_EMC_complex	0.0557916	0.528883
BP_GO:0045050_protein_insertion_into_ER_membrane_by_stop-transfer_membrane-anchor_sequence	0.0557916	0.528883
MF_GO:0050699_WW_domain_binding	0.0558261	0.528883
BP_GO:0032364_oxygen_homeostasis	0.0558333	0.528883
MF_GO:0005523_tropomyosin_binding	0.055894	0.528883
MF_GO:0030898_actin-dependent_ATPase_activity	0.0559125	0.528883
MF_GO:0032028_myosin_head/neck_binding	0.0559458	0.528883
BP_GO:0051167_xylulose_5-phosphate_metabolic_process	0.0560708	0.528883
BP_GO:0006064_glucuronate_catabolic_process	0.0560708	0.528883
BP_GO:1901159_xylulose_5-phosphate_biosynthetic_process	0.0560708	0.528883
BP_GO:0019640_glucuronate_catabolic_process_to_xylulose_5-phosphate	0.0560708	0.528883
MF_GO:0017064_fatty_acid_amide_hydrolase_activity	0.056112	0.528883
MF_GO:0032129_histone_deacetylase_activity_(H3-K9_specific)	0.0561336	0.528883
MF_GO:0046969_NAD-dependent_histone_deacetylase_activity_(H3-K9_specific)	0.0561336	0.528883
BP_GO:1990619_histone_H3-K9_deacetylation	0.0561336	0.528883
BP_GO:0035774_positive_regulation_of_insulin_secretion_involved_in_cellular_response_to_glucose_stimulus	0.056198	0.52919
BP_GO:0090305_nucleic_acid_phosphodiester_bond_hydrolysis	0.0562705	0.529573
BP_GO:1900208_regulation_of_cardiolipin_metabolic_process	0.0565118	0.531544
BP_GO:0010745_negative_regulation_of_macrophage_derived_foam_cell_differentiation	0.0566045	0.532114
CC_GO:0072562_blood_microparticle	0.0567077	0.532783
BP_GO:0009262_deoxyribonucleotide_metabolic_process	0.056778	0.533143
MF_GO:0001055_RNA_polymerase_II_activity	0.0568836	0.533833
BP_GO:0018394_peptidyl-lysine_acetylation	0.0569527	0.53418
BP_GO:0050847_progesterone_receptor_signaling_pathway	0.0570389	0.534687
BP_GO:0030433_ubiquitin-dependent_ERAD_pathway	0.0572883	0.536723
BP_GO:2000909_regulation_of_sterol_import	0.0574096	0.53709
BP_GO:0060620_regulation_of_cholesterol_import	0.0574096	0.53709
BP_GO:0046185_aldehyde_catabolic_process	0.0574385	0.53709
MF_GO:0004111_creatine_kinase_activity	0.0574682	0.53709
CC_GO:1990462_omegasome	0.0574889	0.53709
MF_GO:0008092_cytoskeletal_protein_binding	0.0576188	0.537951
BP_GO:0061668_mitochondrial_ribosome_assembly	0.0576721	0.537951
BP_GO:0042732_D-xylose_metabolic_process	0.0576836	0.537951
BP_GO:0046643_regulation_of_gamma-delta_T_cell_activation	0.0577104	0.537951
BP_GO:0002253_activation_of_immune_response	0.0577723	0.537951
CC_GO:0071012_catalytic_step_1_spliceosome	0.0578262	0.537951
CC_GO:0071006_U2-type_catalytic_step_1_spliceosome	0.0578262	0.537951
BP_GO:1904382_mannose_trimming_involved_in_glycoprotein_ERAD_pathway	0.057872	0.537951
BP_GO:0035977_protein_deglycosylation_involved_in_glycoprotein_catabolic_process	0.057872	0.537951
BP_GO:0033601_positive_regulation_of_mammary_gland_epithelial_cell_proliferation	0.0579213	0.537997
BP_GO:0030073_insulin_secretion	0.0579416	0.537997
BP_GO:1904037_positive_regulation_of_epithelial_cell_apoptotic_process	0.0580085	0.538317
BP_GO:0090399_replicative_senescence	0.0580699	0.538587
BP_GO:0051389_inactivation_of_MAPKK_activity	0.0581088	0.538647
BP_GO:0086023_adenylate_cyclase-activating_adrenergic_receptor_signaling_pathway_involved_in_heart_process	0.0582022	0.539013
CC_GO:0099092_postsynaptic_density,_intracellular_component	0.058213	0.539013
CC_GO:0031083_BLOC-1_complex	0.058342	0.539907
MF_GO:0035258_steroid_hormone_receptor_binding	0.05841	0.54012
BP_GO:0051896_regulation_of_protein_kinase_B_signaling	0.0584354	0.54012
CC_GO:0070522_ERCC4-ERCC1_complex	0.0584624	0.54012
MF_GO:0030548_acetylcholine_receptor_regulator_activity	0.0585865	0.540666
MF_GO:0099602_neurotransmitter_receptor_regulator_activity	0.0585865	0.540666
BP_GO:0021934_hindbrain_tangential_cell_migration	0.058716	0.541261
BP_GO:0021935_cerebellar_granule_cell_precursor_tangential_migration	0.058716	0.541261
MF_GO:0004528_phosphodiesterase_I_activity	0.0588156	0.541804
MF_GO:0000822_inositol_hexakisphosphate_binding	0.0588436	0.541804
BP_GO:0033189_response_to_vitamin_A	0.0588726	0.541804
BP_GO:0009136_purine_nucleoside_diphosphate_biosynthetic_process	0.0590011	0.542686
CC_GO:0099617_matrix_side_of_mitochondrial_inner_membrane	0.059056	0.542891
BP_GO:0052150_modulation_by_symbiont_of_host_apoptotic_process	0.0590961	0.54296
MF_GO:0103053_1-ethyladenine_demethylase_activity	0.0592298	0.543511
CC_GO:1990124_messenger_ribonucleoprotein_complex	0.0593707	0.543511
BP_GO:0051573_negative_regulation_of_histone_H3-K9_methylation	0.0594372	0.543511
BP_GO:0097195_pilomotor_reflex	0.0594647	0.543511
BP_GO:0036512_trimming_of_second_mannose_on_A_branch	0.0594714	0.543511
BP_GO:0036509_trimming_of_terminal_mannose_on_B_branch	0.0594714	0.543511
BP_GO:0036511_trimming_of_first_mannose_on_A_branch	0.0594714	0.543511
BP_GO:0009100_glycoprotein_metabolic_process	0.0594749	0.543511
BP_GO:0031640_killing_of_cells_of_other_organism	0.0595185	0.543511
MF_GO:0004873_asialoglycoprotein_receptor_activity	0.0595359	0.543511
CC_GO:0097255_R2TP_complex	0.0595622	0.543511
CC_GO:0030660_Golgi-associated_vesicle_membrane	0.0595976	0.543511
BP_GO:1903829_positive_regulation_of_cellular_protein_localization	0.0596047	0.543511
CC_GO:0005862_muscle_thin_filament_tropomyosin	0.0596134	0.543511
BP_GO:1903896_positive_regulation_of_IRE1-mediated_unfolded_protein_response	0.0597748	0.544684
BP_GO:0019882_antigen_processing_and_presentation	0.0599496	0.545978
BP_GO:0075525_viral_translational_termination-reinitiation	0.0601486	0.54749
BP_GO:0097190_apoptotic_signaling_pathway	0.0601871	0.547541
BP_GO:0045576_mast_cell_activation	0.0603409	0.54864
CC_GO:1990752_microtubule_end	0.06043	0.54911
CC_GO:0033176_proton-transporting_V-type_ATPase_complex	0.0604901	0.54911
BP_GO:0090245_axis_elongation_involved_in_somitogenesis	0.0604915	0.54911
BP_GO:0043044_ATP-dependent_chromatin_remodeling	0.0605975	0.549647
BP_GO:0050966_detection_of_mechanical_stimulus_involved_in_sensory_perception_of_pain	0.0606167	0.549647
BP_GO:0030261_chromosome_condensation	0.0607404	0.550468
BP_GO:0016180_snRNA_processing	0.0608635	0.551283
BP_GO:0140238_presynaptic_endocytosis	0.0609735	0.551679
BP_GO:0048488_synaptic_vesicle_endocytosis	0.0609735	0.551679
MF_GO:0017025_TBP-class_protein_binding	0.0610565	0.55213
BP_GO:0046832_negative_regulation_of_RNA_export_from_nucleus	0.0611437	0.552318
BP_GO:0032240_negative_regulation_of_nucleobase-containing_compound_transport	0.0611437	0.552318
BP_GO:0046128_purine_ribonucleoside_metabolic_process	0.0612157	0.552669
CC_GO:0030120_vesicle_coat	0.0614132	0.554151
BP_GO:1902803_regulation_of_synaptic_vesicle_transport	0.0615351	0.554701
BP_GO:0099527_postsynapse_to_nucleus_signaling_pathway	0.0615408	0.554701
CC_GO:0099031_anchored_component_of_postsynaptic_density_membrane	0.0616102	0.554725
CC_GO:0099030_anchored_component_of_postsynaptic_specialization_membrane	0.0616102	0.554725
MF_GO:0140078_class_I_DNA-(apurinic_or_apyrimidinic_site)_endonuclease_activity	0.0616602	0.554793
MF_GO:0015665_alcohol_transmembrane_transporter_activity	0.0616844	0.554793
MF_GO:0071568_UFM1_transferase_activity	0.0617337	0.554936
MF_GO:0008200_ion_channel_inhibitor_activity	0.0617976	0.555143
BP_GO:0080184_response_to_phenylpropanoid	0.0618234	0.555143
MF_GO:0003714_transcription_corepressor_activity	0.0619778	0.556229
BP_GO:0051222_positive_regulation_of_protein_transport	0.0620786	0.556833
BP_GO:1903901_negative_regulation_of_viral_life_cycle	0.0621333	0.556848
BP_GO:0016074_sno(s)RNA_metabolic_process	0.0621532	0.556848
BP_GO:0098868_bone_growth	0.0621807	0.556848
CC_GO:0000228_nuclear_chromosome	0.062262	0.557099
BP_GO:0030641_regulation_of_cellular_pH	0.0622757	0.557099
BP_GO:0042278_purine_nucleoside_metabolic_process	0.0624253	0.558056
BP_GO:0006817_phosphate_ion_transport	0.0624497	0.558056
BP_GO:1905906_regulation_of_amyloid_fibril_formation	0.0624912	0.558127
CC_GO:0030424_axon	0.0625443	0.558302
CC_GO:0000177_cytoplasmic_exosome_(RNase_complex)	0.0626316	0.558533
MF_GO:0140090_membrane_curvature_sensor_activity	0.0626599	0.558533
MF_GO:0031698_beta-2_adrenergic_receptor_binding	0.0627039	0.558533
CC_GO:0016363_nuclear_matrix	0.0627925	0.558533
BP_GO:1902165_regulation_of_intrinsic_apoptotic_signaling_pathway_in_response_to_DNA_damage_by_p53_class_mediator	0.0627943	0.558533
BP_GO:1904754_positive_regulation_of_vascular_associated_smooth_muscle_cell_migration	0.0628277	0.558533
BP_GO:0036503_ERAD_pathway	0.0628279	0.558533
BP_GO:0002143_tRNA_wobble_position_uridine_thiolation	0.0628483	0.558533
BP_GO:0051621_regulation_of_norepinephrine_uptake	0.0628723	0.558533
BP_GO:1903421_regulation_of_synaptic_vesicle_recycling	0.0629081	0.558553
BP_GO:0036031_recruitment_of_mRNA_capping_enzyme_to_RNA_polymerase_II_holoenzyme_complex	0.0629884	0.55878
BP_GO:2001257_regulation_of_cation_channel_activity	0.0630253	0.55878
BP_GO:0006793_phosphorus_metabolic_process	0.0630534	0.55878
CC_GO:0036379_myofilament	0.0631128	0.55878
MF_GO:0140101_catalytic_activity,_acting_on_a_tRNA	0.0631577	0.55878
MF_GO:0005095_GTPase_inhibitor_activity	0.0631618	0.55878
BP_GO:0062012_regulation_of_small_molecule_metabolic_process	0.0631826	0.55878
MF_GO:0051400_BH_domain_binding	0.0632024	0.55878
CC_GO:0030893_meiotic_cohesin_complex	0.0633536	0.559327
BP_GO:0033169_histone_H3-K9_demethylation	0.0633601	0.559327
BP_GO:0061024_membrane_organization	0.0634426	0.559327
BP_GO:0051897_positive_regulation_of_protein_kinase_B_signaling	0.0635044	0.559327
CC_GO:0038201_TOR_complex	0.0635144	0.559327
MF_GO:0008517_folic_acid_transmembrane_transporter_activity	0.0635593	0.559327
CC_GO:0042995_cell_projection	0.0635686	0.559327
BP_GO:0015891_siderophore_transport	0.0636039	0.559327
MF_GO:0016922_nuclear_receptor_binding	0.0636418	0.559327
BP_GO:2000825_positive_regulation_of_androgen_receptor_activity	0.0636883	0.559327
BP_GO:0035330_regulation_of_hippo_signaling	0.0636904	0.559327
CC_GO:0031968_organelle_outer_membrane	0.0636963	0.559327
BP_GO:0034330_cell_junction_organization	0.0637012	0.559327
CC_GO:0099146_intrinsic_component_of_postsynaptic_density_membrane	0.0639459	0.561179
BP_GO:0007422_peripheral_nervous_system_development	0.0640527	0.56182
BP_GO:0002768_immune_response-regulating_cell_surface_receptor_signaling_pathway	0.0641393	0.562117
BP_GO:2000807_regulation_of_synaptic_vesicle_clustering	0.0641772	0.562117
MF_GO:0061630_ubiquitin_protein_ligase_activity	0.0641878	0.562117
BP_GO:0005997_xylulose_metabolic_process	0.0642439	0.562311
BP_GO:1904752_regulation_of_vascular_associated_smooth_muscle_cell_migration	0.0643512	0.562425
MF_GO:0048256_flap_endonuclease_activity	0.0643515	0.562425
MF_GO:0061659_ubiquitin-like_protein_ligase_activity	0.0643828	0.562425
CC_GO:1905354_exoribonuclease_complex	0.0644359	0.562425
BP_GO:0061038_uterus_morphogenesis	0.0644855	0.562425
CC_GO:0031932_TORC2_complex	0.0645094	0.562425
BP_GO:1905898_positive_regulation_of_response_to_endoplasmic_reticulum_stress	0.064521	0.562425
BP_GO:0097250_mitochondrial_respirasome_assembly	0.0645272	0.562425
CC_GO:1902911_protein_kinase_complex	0.0645928	0.562548
BP_GO:1901135_carbohydrate_derivative_metabolic_process	0.0647442	0.562548
MF_GO:0046966_thyroid_hormone_receptor_binding	0.0647597	0.562548
CC_GO:0005852_eukaryotic_translation_initiation_factor_3_complex	0.0647903	0.562548
CC_GO:0036195_muscle_cell_projection_membrane	0.0648101	0.562548
CC_GO:0005847_mRNA_cleavage_and_polyadenylation_specificity_factor_complex	0.0648233	0.562548
MF_GO:0016714_oxidoreductase_activity,_acting_on_paired_donors,_with_incorporation_or_reduction_of_molecular_oxygen,_reduced_pteridine_as_one_donor,_and_incorporation_of_one_atom_of_oxygen	0.0648481	0.562548
CC_GO:0030125_clathrin_vesicle_coat	0.0648999	0.562548
BP_GO:0043096_purine_nucleobase_salvage	0.0649022	0.562548
BP_GO:0032989_cellular_component_morphogenesis	0.0649133	0.562548
BP_GO:0032990_cell_part_morphogenesis	0.0649133	0.562548
BP_GO:0046777_protein_autophosphorylation	0.0649612	0.56267
BP_GO:0051782_negative_regulation_of_cell_division	0.065065	0.562796
BP_GO:1905618_positive_regulation_of_miRNA_mediated_inhibition_of_translation	0.0651082	0.562796
BP_GO:1905616_regulation_of_miRNA_mediated_inhibition_of_translation	0.0651082	0.562796
BP_GO:1900371_regulation_of_purine_nucleotide_biosynthetic_process	0.0651212	0.562796
BP_GO:1903364_positive_regulation_of_cellular_protein_catabolic_process	0.0651448	0.562796
BP_GO:1902630_regulation_of_membrane_hyperpolarization	0.0652156	0.563115
BP_GO:0019227_neuronal_action_potential_propagation	0.0654813	0.564559
BP_GO:0098870_action_potential_propagation	0.0654813	0.564559
CC_GO:0030135_coated_vesicle	0.0654846	0.564559
BP_GO:2001228_regulation_of_response_to_gamma_radiation	0.0656883	0.566022
BP_GO:0006449_regulation_of_translational_termination	0.0657237	0.566028
BP_GO:0021680_cerebellar_Purkinje_cell_layer_development	0.0657571	0.566028
BP_GO:0070729_cyclic_nucleotide_transport	0.0658918	0.56676
BP_GO:0050882_voluntary_musculoskeletal_movement	0.0659268	0.56676
BP_GO:0046826_negative_regulation_of_protein_export_from_nucleus	0.0659443	0.56676
BP_GO:0051261_protein_depolymerization	0.0660245	0.567039
MF_GO:0005031_tumor_necrosis_factor-activated_receptor_activity	0.0660449	0.567039
CC_GO:0031088_platelet_dense_granule_membrane	0.0661093	0.567299
BP_GO:0033594_response_to_hydroxyisoflavone	0.0662487	0.568202
BP_GO:0099072_regulation_of_postsynaptic_membrane_neurotransmitter_receptor_levels	0.0663548	0.568636
BP_GO:0051156_glucose_6-phosphate_metabolic_process	0.0664001	0.568636
BP_GO:0043523_regulation_of_neuron_apoptotic_process	0.0664331	0.568636
BP_GO:0090737_telomere_maintenance_via_telomere_trimming	0.066436	0.568636
BP_GO:0016237_lysosomal_microautophagy	0.0665563	0.569045
BP_GO:0034727_piecemeal_microautophagy_of_the_nucleus	0.0665563	0.569045
BP_GO:0033044_regulation_of_chromosome_organization	0.0665863	0.569045
BP_GO:0009162_deoxyribonucleoside_monophosphate_metabolic_process	0.0666456	0.56916
BP_GO:0006482_protein_demethylation	0.0667496	0.56916
BP_GO:0008214_protein_dealkylation	0.0667496	0.56916
BP_GO:0097193_intrinsic_apoptotic_signaling_pathway	0.0667882	0.56916
CC_GO:0016459_myosin_complex	0.0667897	0.56916
BP_GO:0006516_glycoprotein_catabolic_process	0.066805	0.56916
BP_GO:0051453_regulation_of_intracellular_pH	0.0668932	0.569358
BP_GO:0007035_vacuolar_acidification	0.0668967	0.569358
BP_GO:0051017_actin_filament_bundle_assembly	0.0670687	0.569758
BP_GO:0038111_interleukin-7-mediated_signaling_pathway	0.0670717	0.569758
BP_GO:0045575_basophil_activation	0.0670852	0.569758
BP_GO:0002276_basophil_activation_involved_in_immune_response	0.0670852	0.569758
BP_GO:0070666_regulation_of_mast_cell_proliferation	0.0672485	0.569758
BP_GO:0042766_nucleosome_mobilization	0.0672573	0.569758
CC_GO:0032432_actin_filament_bundle	0.0672743	0.569758
BP_GO:1903209_positive_regulation_of_oxidative_stress-induced_cell_death	0.0673366	0.569758
BP_GO:1902661_positive_regulation_of_glucose_mediated_signaling_pathway	0.0674273	0.569758
BP_GO:1902659_regulation_of_glucose_mediated_signaling_pathway	0.0674273	0.569758
BP_GO:0016197_endosomal_transport	0.0674577	0.569758
CC_GO:0005668_RNA_polymerase_transcription_factor_SL1_complex	0.0674796	0.569758
BP_GO:0072015_glomerular_visceral_epithelial_cell_development	0.0675869	0.569758
BP_GO:0050807_regulation_of_synapse_organization	0.0676032	0.569758
BP_GO:0007420_brain_development	0.0676245	0.569758
MF_GO:0005030_neurotrophin_receptor_activity	0.0676449	0.569758
BP_GO:1902949_positive_regulation_of_tau-protein_kinase_activity	0.0677766	0.569758
BP_GO:0090598_male_anatomical_structure_morphogenesis	0.067786	0.569758
BP_GO:0048808_male_genitalia_morphogenesis	0.067786	0.569758
MF_GO:0098808_mRNA_cap_binding	0.0678063	0.569758
BP_GO:0009746_response_to_hexose	0.0678064	0.569758
BP_GO:0050881_musculoskeletal_movement	0.0678145	0.569758
BP_GO:0050879_multicellular_organismal_movement	0.0678145	0.569758
BP_GO:0060081_membrane_hyperpolarization	0.0678458	0.569758
BP_GO:1904594_regulation_of_termination_of_RNA_polymerase_II_transcription	0.0679144	0.569758
BP_GO:2000804_regulation_of_termination_of_RNA_polymerase_II_transcription,_poly(A)-coupled	0.0679144	0.569758
MF_GO:0045182_translation_regulator_activity	0.0679893	0.569758
MF_GO:0005509_calcium_ion_binding	0.0680213	0.569758
BP_GO:0036265_RNA_(guanine-N7)-methylation	0.0681263	0.569758
BP_GO:0038202_TORC1_signaling	0.0681499	0.569758
MF_GO:0004601_peroxidase_activity	0.0682473	0.569758
BP_GO:0003241_growth_involved_in_heart_morphogenesis	0.0682504	0.569758
BP_GO:0007076_mitotic_chromosome_condensation	0.0682737	0.569758
MF_GO:0055131_C3HC4-type_RING_finger_domain_binding	0.0682787	0.569758
BP_GO:0018193_peptidyl-amino_acid_modification	0.0682822	0.569758
BP_GO:0009749_response_to_glucose	0.0682913	0.569758
BP_GO:0007605_sensory_perception_of_sound	0.0683182	0.569758
BP_GO:0044878_mitotic_cytokinesis_checkpoint	0.0683411	0.569758
BP_GO:0032535_regulation_of_cellular_component_size	0.0684395	0.569758
BP_GO:0033013_tetrapyrrole_metabolic_process	0.0684498	0.569758
BP_GO:0000460_maturation_of_5.8S_rRNA	0.0684643	0.569758
MF_GO:0045569_TRAIL_binding	0.0685088	0.569758
CC_GO:0030425_dendrite	0.0685749	0.569758
BP_GO:0099191_trans-synaptic_signaling_by_BDNF	0.0685833	0.569758
BP_GO:0099183_trans-synaptic_signaling_by_BDNF,_modulating_synaptic_transmission	0.0685833	0.569758
CC_GO:0030914_STAGA_complex	0.0685946	0.569758
MF_GO:0015036_disulfide_oxidoreductase_activity	0.0685952	0.569758
BP_GO:0060260_regulation_of_transcription_initiation_from_RNA_polymerase_II_promoter	0.0686517	0.569758
BP_GO:1902531_regulation_of_intracellular_signal_transduction	0.0686748	0.569758
CC_GO:0099568_cytoplasmic_region	0.0686812	0.569758
BP_GO:0043435_response_to_corticotropin-releasing_hormone	0.0687243	0.569758
BP_GO:0071376_cellular_response_to_corticotropin-releasing_hormone_stimulus	0.0687243	0.569758
BP_GO:0070922_small_RNA_loading_onto_RISC	0.0688267	0.569974
MF_GO:1901505_carbohydrate_derivative_transmembrane_transporter_activity	0.0688543	0.569974
CC_GO:0106094_nuclear_membrane_microtubule_tethering_complex	0.0689649	0.569974
CC_GO:0106083_nuclear_membrane_protein_complex	0.0689649	0.569974
CC_GO:0034993_meiotic_nuclear_membrane_microtubule_tethering_complex	0.0689649	0.569974
MF_GO:0004016_adenylate_cyclase_activity	0.0690465	0.569974
BP_GO:0090081_regulation_of_heart_induction_by_regulation_of_canonical_Wnt_signaling_pathway	0.0690539	0.569974
BP_GO:0090381_regulation_of_heart_induction	0.0690539	0.569974
MF_GO:0004956_prostaglandin_D_receptor_activity	0.0691037	0.569974
BP_GO:2000142_regulation_of_DNA-templated_transcription,_initiation	0.0691166	0.569974
BP_GO:0019886_antigen_processing_and_presentation_of_exogenous_peptide_antigen_via_MHC_class_II	0.0691272	0.569974
MF_GO:0060002_plus-end_directed_microfilament_motor_activity	0.0692602	0.570788
BP_GO:0016046_detection_of_fungus	0.0698181	0.574733
BP_GO:1905684_regulation_of_plasma_membrane_repair	0.0698468	0.574733
BP_GO:0010887_negative_regulation_of_cholesterol_storage	0.0699437	0.574733
BP_GO:0051640_organelle_localization	0.069946	0.574733
BP_GO:0009996_negative_regulation_of_cell_fate_specification	0.0700278	0.574733
BP_GO:0009266_response_to_temperature_stimulus	0.070063	0.574733
BP_GO:1900227_positive_regulation_of_NLRP3_inflammasome_complex_assembly	0.0700763	0.574733
MF_GO:0034191_apolipoprotein_A-I_receptor_binding	0.0700826	0.574733
BP_GO:0034964_box_H/ACA_RNA_processing	0.0701329	0.574733
BP_GO:0000495_box_H/ACA_RNA_3'-end_processing	0.0701329	0.574733
BP_GO:0032872_regulation_of_stress-activated_MAPK_cascade	0.0701858	0.574733
CC_GO:0034708_methyltransferase_complex	0.0702197	0.574733
CC_GO:0071565_nBAF_complex	0.0702408	0.574733
CC_GO:0019867_outer_membrane	0.0703168	0.574733
BP_GO:1902231_positive_regulation_of_intrinsic_apoptotic_signaling_pathway_in_response_to_DNA_damage	0.0703414	0.574733
BP_GO:0045039_protein_insertion_into_mitochondrial_inner_membrane	0.0703554	0.574733
CC_GO:0071020_post-spliceosomal_complex	0.0703607	0.574733
BP_GO:0000350_generation_of_catalytic_spliceosome_for_second_transesterification_step	0.0703607	0.574733
BP_GO:0006979_response_to_oxidative_stress	0.0704356	0.575062
CC_GO:0034673_inhibin-betaglycan-ActRII_complex	0.0705297	0.575548
CC_GO:0031672_A_band	0.0708079	0.577534
CC_GO:0031501_mannosyltransferase_complex	0.0708424	0.577534
BP_GO:0034314_Arp2/3_complex-mediated_actin_nucleation	0.0709985	0.578457
BP_GO:0034248_regulation_of_cellular_amide_metabolic_process	0.0710252	0.578457
BP_GO:0045345_positive_regulation_of_MHC_class_I_biosynthetic_process	0.0710846	0.578555
BP_GO:0016233_telomere_capping	0.0711399	0.578555
CC_GO:0016461_unconventional_myosin_complex	0.0711768	0.578555
MF_GO:0030280_structural_constituent_of_skin_epidermis	0.0712038	0.578555
BP_GO:0010750_positive_regulation_of_nitric_oxide_mediated_signal_transduction	0.0712233	0.578555
BP_GO:0050829_defense_response_to_Gram-negative_bacterium	0.0712458	0.578555
MF_GO:0005338_nucleotide-sugar_transmembrane_transporter_activity	0.0712938	0.578662
BP_GO:1900210_positive_regulation_of_cardiolipin_metabolic_process	0.0713816	0.578756
BP_GO:0045910_negative_regulation_of_DNA_recombination	0.0714665	0.578756
BP_GO:0032226_positive_regulation_of_synaptic_transmission,_dopaminergic	0.0714826	0.578756
BP_GO:0061470_T_follicular_helper_cell_differentiation	0.0715013	0.578756
BP_GO:1904515_positive_regulation_of_TORC2_signaling	0.0715406	0.578756
BP_GO:1903939_regulation_of_TORC2_signaling	0.0715406	0.578756
BP_GO:0002719_negative_regulation_of_cytokine_production_involved_in_immune_response	0.0715488	0.578756
BP_GO:0061013_regulation_of_mRNA_catabolic_process	0.0716821	0.579379
BP_GO:0002339_B_cell_selection	0.0716955	0.579379
MF_GO:0001094_TFIID-class_transcription_factor_complex_binding	0.0717377	0.579438
BP_GO:0080135_regulation_of_cellular_response_to_stress	0.0719588	0.579733
BP_GO:0002003_angiotensin_maturation	0.071967	0.579733
BP_GO:1903223_positive_regulation_of_oxidative_stress-induced_neuron_death	0.0719997	0.579733
BP_GO:0001909_leukocyte_mediated_cytotoxicity	0.0720497	0.579733
BP_GO:0038116_chemokine_(C-C_motif)_ligand_21_signaling_pathway	0.0720544	0.579733
BP_GO:0106071_positive_regulation_of_adenylate_cyclase-activating_G_protein-coupled_receptor_signaling_pathway	0.0720959	0.579733
BP_GO:0071211_protein_targeting_to_vacuole_involved_in_autophagy	0.0721178	0.579733
BP_GO:0032731_positive_regulation_of_interleukin-1_beta_production	0.0721248	0.579733
BP_GO:0071694_maintenance_of_protein_location_in_extracellular_region	0.0721531	0.579733
CC_GO:0046696_lipopolysaccharide_receptor_complex	0.0721944	0.579733
BP_GO:0010755_regulation_of_plasminogen_activation	0.0722283	0.579733
BP_GO:0009119_ribonucleoside_metabolic_process	0.072244	0.579733
MF_GO:0030621_U4_snRNA_binding	0.0723085	0.579733
BP_GO:0071824_protein-DNA_complex_subunit_organization	0.0723426	0.579733
BP_GO:0098773_skin_epidermis_development	0.0723904	0.579733
MF_GO:0086083_cell_adhesive_protein_binding_involved_in_bundle_of_His_cell-Purkinje_myocyte_communication	0.0723908	0.579733
BP_GO:0097647_amylin_receptor_signaling_pathway	0.0723982	0.579733
CC_GO:0046930_pore_complex	0.0724013	0.579733
BP_GO:1904386_response_to_L-phenylalanine_derivative	0.0725979	0.581028
BP_GO:0002764_immune_response-regulating_signaling_pathway	0.0726927	0.58128
BP_GO:0031935_regulation_of_chromatin_silencing	0.0727431	0.58128
CC_GO:1990071_TRAPPII_protein_complex	0.0728085	0.58128
BP_GO:0010936_negative_regulation_of_macrophage_cytokine_production	0.0728203	0.58128
BP_GO:0034199_activation_of_protein_kinase_A_activity	0.0728369	0.58128
BP_GO:0046016_positive_regulation_of_transcription_by_glucose	0.072901	0.58128
BP_GO:0002260_lymphocyte_homeostasis	0.0729027	0.58128
BP_GO:0000451_rRNA_2'-O-methylation	0.0729145	0.58128
BP_GO:0033032_regulation_of_myeloid_cell_apoptotic_process	0.0729438	0.58128
BP_GO:0032608_interferon-beta_production	0.0730223	0.581474
CC_GO:0008328_ionotropic_glutamate_receptor_complex	0.0730381	0.581474
MF_GO:0030550_acetylcholine_receptor_inhibitor_activity	0.0732322	0.582514
BP_GO:0032388_positive_regulation_of_intracellular_transport	0.0732691	0.582514
BP_GO:0002084_protein_depalmitoylation	0.0732976	0.582514
CC_GO:0032281_AMPA_glutamate_receptor_complex	0.0733087	0.582514
CC_GO:0032806_carboxy-terminal_domain_protein_kinase_complex	0.0734557	0.583403
BP_GO:1903320_regulation_of_protein_modification_by_small_protein_conjugation_or_removal	0.0735565	0.583925
BP_GO:0034183_negative_regulation_of_maintenance_of_mitotic_sister_chromatid_cohesion	0.0736715	0.58428
BP_GO:0034092_negative_regulation_of_maintenance_of_sister_chromatid_cohesion	0.0736715	0.58428
BP_GO:0150066_negative_regulation_of_deacetylase_activity	0.0737503	0.584348
BP_GO:1901726_negative_regulation_of_histone_deacetylase_activity	0.0737503	0.584348
BP_GO:0006475_internal_protein_amino_acid_acetylation	0.0740084	0.585871
MF_GO:0016859_cis-trans_isomerase_activity	0.074047	0.585871
MF_GO:0003950_NAD+_ADP-ribosyltransferase_activity	0.0740481	0.585871
CC_GO:1901588_dendritic_microtubule	0.0740928	0.585921
BP_GO:0015780_nucleotide-sugar_transmembrane_transport	0.0741249	0.585921
CC_GO:0031010_ISWI-type_complex	0.0741841	0.586111
MF_GO:0004045_aminoacyl-tRNA_hydrolase_activity	0.0742398	0.586272
BP_GO:0010387_COP9_signalosome_assembly	0.074359	0.586935
BP_GO:0007626_locomotory_behavior	0.0744429	0.587042
MF_GO:0004047_aminomethyltransferase_activity	0.0744702	0.587042
BP_GO:1902570_protein_localization_to_nucleolus	0.0744784	0.587042
BP_GO:0046879_hormone_secretion	0.0746034	0.587249
BP_GO:0002474_antigen_processing_and_presentation_of_peptide_antigen_via_MHC_class_I	0.0746798	0.587249
BP_GO:0042701_progesterone_secretion	0.0746869	0.587249
BP_GO:0035635_entry_of_bacterium_into_host_cell	0.0747447	0.587249
BP_GO:1902042_negative_regulation_of_extrinsic_apoptotic_signaling_pathway_via_death_domain_receptors	0.0747727	0.587249
BP_GO:0006642_triglyceride_mobilization	0.074837	0.587249
MF_GO:0005346_purine_ribonucleotide_transmembrane_transporter_activity	0.0748612	0.587249
MF_GO:0000295_adenine_nucleotide_transmembrane_transporter_activity	0.0748612	0.587249
MF_GO:0019903_protein_phosphatase_binding	0.0748676	0.587249
MF_GO:0005543_phospholipid_binding	0.0748696	0.587249
CC_GO:0030137_COPI-coated_vesicle	0.0748928	0.587249
BP_GO:0035929_steroid_hormone_secretion	0.0749329	0.587286
CC_GO:0036449_microtubule_minus-end	0.074983	0.587402
MF_GO:0008479_queuine_tRNA-ribosyltransferase_activity	0.0751393	0.588127
BP_GO:0042350_GDP-L-fucose_biosynthetic_process	0.0751462	0.588127
BP_GO:1903008_organelle_disassembly	0.0752408	0.58859
MF_GO:0016301_kinase_activity	0.075356	0.58913
BP_GO:0000491_small_nucleolar_ribonucleoprotein_complex_assembly	0.0754362	0.58913
BP_GO:0018002_N-terminal_peptidyl-glutamic_acid_acetylation	0.0754659	0.58913
BP_GO:0032986_protein-DNA_complex_disassembly	0.0754808	0.58913
BP_GO:1900139_negative_regulation_of_arachidonic_acid_secretion	0.0755204	0.58913
MF_GO:0033743_peptide-methionine_(R)-S-oxide_reductase_activity	0.0755702	0.58913
BP_GO:1902724_positive_regulation_of_skeletal_muscle_satellite_cell_proliferation	0.075593	0.58913
BP_GO:1902728_positive_regulation_of_growth_factor_dependent_skeletal_muscle_satellite_cell_proliferation	0.075593	0.58913
BP_GO:0007155_cell_adhesion	0.0756468	0.589273
BP_GO:0090231_regulation_of_spindle_checkpoint	0.0757641	0.589359
BP_GO:0090266_regulation_of_mitotic_cell_cycle_spindle_assembly_checkpoint	0.0757641	0.589359
BP_GO:1903504_regulation_of_mitotic_spindle_checkpoint	0.0757641	0.589359
MF_GO:0019840_isoprenoid_binding	0.0759005	0.589875
CC_GO:0000439_transcription_factor_TFIIH_core_complex	0.0759036	0.589875
BP_GO:0046364_monosaccharide_biosynthetic_process	0.0760051	0.589875
BP_GO:0060149_negative_regulation_of_posttranscriptional_gene_silencing	0.0760109	0.589875
BP_GO:0060967_negative_regulation_of_gene_silencing_by_RNA	0.0760109	0.589875
BP_GO:1904071_presynaptic_active_zone_assembly	0.0760431	0.589875
MF_GO:0070006_metalloaminopeptidase_activity	0.0761019	0.590055
MF_GO:0001664_G_protein-coupled_receptor_binding	0.0761598	0.590133
BP_GO:0001732_formation_of_cytoplasmic_translation_initiation_complex	0.0761985	0.590133
BP_GO:0051798_positive_regulation_of_hair_follicle_development	0.0762417	0.590133
BP_GO:0060413_atrial_septum_morphogenesis	0.0762537	0.590133
BP_GO:0030808_regulation_of_nucleotide_biosynthetic_process	0.076305	0.590255
BP_GO:2000311_regulation_of_AMPA_receptor_activity	0.0764114	0.590682
MF_GO:0000064_L-ornithine_transmembrane_transporter_activity	0.0764421	0.590682
BP_GO:2001034_positive_regulation_of_double-strand_break_repair_via_nonhomologous_end_joining	0.0764667	0.590682
CC_GO:0000242_pericentriolar_material	0.0768495	0.593152
BP_GO:0010224_response_to_UV-B	0.0768694	0.593152
BP_GO:0042026_protein_refolding	0.0768934	0.593152
BP_GO:0035435_phosphate_ion_transmembrane_transport	0.0770144	0.59381
BP_GO:0038179_neurotrophin_signaling_pathway	0.0770864	0.59409
BP_GO:0031937_positive_regulation_of_chromatin_silencing	0.0771848	0.594573
BP_GO:0097646_calcitonin_family_receptor_signaling_pathway	0.0773269	0.595392
CC_GO:0098878_neurotransmitter_receptor_complex	0.0774232	0.595646
BP_GO:0070318_positive_regulation_of_G0_to_G1_transition	0.0774315	0.595646
BP_GO:0002262_myeloid_cell_homeostasis	0.0774975	0.595878
BP_GO:0010563_negative_regulation_of_phosphorus_metabolic_process	0.0775477	0.595989
BP_GO:0043335_protein_unfolding	0.0776755	0.596043
CC_GO:0098576_lumenal_side_of_membrane	0.0776794	0.596043
BP_GO:1902236_negative_regulation_of_endoplasmic_reticulum_stress-induced_intrinsic_apoptotic_signaling_pathway	0.0776851	0.596043
MF_GO:1904841_TORC2_complex_binding	0.077698	0.596043
BP_GO:0003334_keratinocyte_development	0.0777747	0.596356
CC_GO:0000779_condensed_chromosome,_centromeric_region	0.077913	0.596716
MF_GO:0015932_nucleobase-containing_compound_transmembrane_transporter_activity	0.077927	0.596716
BP_GO:0001906_cell_killing	0.0780501	0.596716
BP_GO:0002429_immune_response-activating_cell_surface_receptor_signaling_pathway	0.0780584	0.596716
BP_GO:0002757_immune_response-activating_signal_transduction	0.0780584	0.596716
CC_GO:0008287_protein_serine/threonine_phosphatase_complex	0.0780784	0.596716
CC_GO:1903293_phosphatase_complex	0.0780784	0.596716
BP_GO:0030948_negative_regulation_of_vascular_endothelial_growth_factor_receptor_signaling_pathway	0.0781085	0.596716
BP_GO:0032728_positive_regulation_of_interferon-beta_production	0.0782842	0.597205
BP_GO:0042663_regulation_of_endodermal_cell_fate_specification	0.0782888	0.597205
CC_GO:0005943_phosphatidylinositol_3-kinase_complex,_class_IA	0.0783096	0.597205
BP_GO:1905271_regulation_of_proton-transporting_ATP_synthase_activity,_rotational_mechanism	0.078352	0.597205
BP_GO:1905273_positive_regulation_of_proton-transporting_ATP_synthase_activity,_rotational_mechanism	0.078352	0.597205
MF_GO:0051117_ATPase_binding	0.0784278	0.597509
BP_GO:0000185_activation_of_MAPKKK_activity	0.0785567	0.597907
BP_GO:1903044_protein_localization_to_membrane_raft	0.0786473	0.597907
CC_GO:1902554_serine/threonine_protein_kinase_complex	0.0786502	0.597907
BP_GO:1902722_positive_regulation_of_prolactin_secretion	0.0786963	0.597907
MF_GO:0016706_2-oxoglutarate-dependent_dioxygenase_activity	0.0787146	0.597907
BP_GO:0006788_heme_oxidation	0.0787705	0.597907
MF_GO:0004392_heme_oxygenase_(decyclizing)_activity	0.0787705	0.597907
BP_GO:0033137_negative_regulation_of_peptidyl-serine_phosphorylation	0.0788033	0.597907
BP_GO:0050808_synapse_organization	0.0789395	0.597907
BP_GO:0050820_positive_regulation_of_coagulation	0.0789443	0.597907
BP_GO:0090158_endoplasmic_reticulum_membrane_organization	0.0790264	0.597907
BP_GO:0072529_pyrimidine-containing_compound_catabolic_process	0.0790349	0.597907
BP_GO:1904906_positive_regulation_of_endothelial_cell-matrix_adhesion_via_fibronectin	0.0790382	0.597907
BP_GO:1904904_regulation_of_endothelial_cell-matrix_adhesion_via_fibronectin	0.0790382	0.597907
BP_GO:0043162_ubiquitin-dependent_protein_catabolic_process_via_the_multivesicular_body_sorting_pathway	0.0790561	0.597907
MF_GO:0004464_leukotriene-C4_synthase_activity	0.0791414	0.597907
BP_GO:0034471_ncRNA_5'-end_processing	0.0791518	0.597907
BP_GO:1902445_regulation_of_mitochondrial_membrane_permeability_involved_in_programmed_necrotic_cell_death	0.0791603	0.597907
MF_GO:0015216_purine_nucleotide_transmembrane_transporter_activity	0.0791627	0.597907
BP_GO:0048548_regulation_of_pinocytosis	0.0792411	0.597991
BP_GO:1905706_regulation_of_mitochondrial_ATP_synthesis_coupled_proton_transport	0.0792457	0.597991
BP_GO:0031018_endocrine_pancreas_development	0.0793858	0.598776
BP_GO:0032354_response_to_follicle-stimulating_hormone	0.0795719	0.599908
BP_GO:0034352_positive_regulation_of_glial_cell_apoptotic_process	0.0796451	0.59992
CC_GO:0033065_Rad51C-XRCC3_complex	0.0797197	0.59992
CC_GO:0005814_centriole	0.079725	0.59992
BP_GO:1903742_regulation_of_anterograde_synaptic_vesicle_transport	0.0798024	0.59992
MF_GO:0050839_cell_adhesion_molecule_binding	0.0798485	0.59992
CC_GO:0044307_dendritic_branch	0.0799025	0.59992
BP_GO:0008154_actin_polymerization_or_depolymerization	0.079909	0.59992
CC_GO:0140552_TEAD-YAP_complex	0.0799312	0.59992
CC_GO:0030117_membrane_coat	0.0799707	0.59992
BP_GO:0006890_retrograde_vesicle-mediated_transport,_Golgi_to_endoplasmic_reticulum	0.0800624	0.59992
MF_GO:0004756_selenide,_water_dikinase_activity	0.0800748	0.59992
MF_GO:0016781_phosphotransferase_activity,_paired_acceptors	0.0800748	0.59992
BP_GO:0016260_selenocysteine_biosynthetic_process	0.0800748	0.59992
BP_GO:1904951_positive_regulation_of_establishment_of_protein_localization	0.0800783	0.59992
BP_GO:0097681_double-strand_break_repair_via_alternative_nonhomologous_end_joining	0.0801389	0.600104
BP_GO:0039702_viral_budding_via_host_ESCRT_complex	0.0802881	0.600908
MF_GO:0017020_myosin_phosphatase_regulator_activity	0.0803185	0.600908
BP_GO:0001881_receptor_recycling	0.0803849	0.601135
BP_GO:0097021_lymphocyte_migration_into_lymphoid_organs	0.0804492	0.601345
BP_GO:1904875_regulation_of_DNA_ligase_activity	0.0804869	0.601357
BP_GO:0008334_histone_mRNA_metabolic_process	0.0808319	0.603664
BP_GO:0035331_negative_regulation_of_hippo_signaling	0.0808919	0.603673
BP_GO:0045899_positive_regulation_of_RNA_polymerase_II_transcription_preinitiation_complex_assembly	0.0809058	0.603673
MF_GO:0033878_hormone-sensitive_lipase_activity	0.081013	0.604086
MF_GO:0035516_oxidative_DNA_demethylase_activity	0.0810969	0.604086
BP_GO:0060830_ciliary_receptor_clustering_involved_in_smoothened_signaling_pathway	0.0812013	0.604086
BP_GO:0022402_cell_cycle_process	0.0812949	0.604086
BP_GO:0048193_Golgi_vesicle_transport	0.0813116	0.604086
CC_GO:0035838_growing_cell_tip	0.0813332	0.604086
BP_GO:1900115_extracellular_regulation_of_signal_transduction	0.0813352	0.604086
BP_GO:1900116_extracellular_negative_regulation_of_signal_transduction	0.0813352	0.604086
CC_GO:0072379_ER_membrane_insertion_complex	0.0813558	0.604086
MF_GO:0071837_HMG_box_domain_binding	0.0814526	0.604086
BP_GO:0009209_pyrimidine_ribonucleoside_triphosphate_biosynthetic_process	0.0814567	0.604086
BP_GO:0043153_entrainment_of_circadian_clock_by_photoperiod	0.0814794	0.604086
MF_GO:0019798_procollagen-proline_dioxygenase_activity	0.0815116	0.604086
MF_GO:0042803_protein_homodimerization_activity	0.0816196	0.604086
BP_GO:0048583_regulation_of_response_to_stimulus	0.0817356	0.604086
BP_GO:0006468_protein_phosphorylation	0.0817706	0.604086
MF_GO:0004482_mRNA_(guanine-N7-)-methyltransferase_activity	0.0817784	0.604086
CC_GO:0031533_mRNA_cap_methyltransferase_complex	0.0817784	0.604086
BP_GO:0106005_RNA_5'-cap_(guanine-N7)-methylation	0.0817784	0.604086
BP_GO:0002504_antigen_processing_and_presentation_of_peptide_or_polysaccharide_antigen_via_MHC_class_II	0.0817952	0.604086
MF_GO:0004357_glutamate-cysteine_ligase_activity	0.081881	0.604086
CC_GO:0017109_glutamate-cysteine_ligase_complex	0.081881	0.604086
BP_GO:0097069_cellular_response_to_thyroxine_stimulus	0.081881	0.604086
BP_GO:1904387_cellular_response_to_L-phenylalanine_derivative	0.081881	0.604086
MF_GO:0097644_calcitonin_family_binding	0.0819385	0.604086
BP_GO:0045875_negative_regulation_of_sister_chromatid_cohesion	0.0819632	0.604086
MF_GO:0051380_norepinephrine_binding	0.0819676	0.604086
BP_GO:0098943_neurotransmitter_receptor_transport,_postsynaptic_endosome_to_lysosome	0.0819777	0.604086
CC_GO:0099144_anchored_component_of_synaptic_membrane	0.082097	0.604467
BP_GO:0031648_protein_destabilization	0.082102	0.604467
BP_GO:0009170_purine_deoxyribonucleoside_monophosphate_metabolic_process	0.0821932	0.604871
CC_GO:0140534_endoplasmic_reticulum_protein-containing_complex	0.0822427	0.604968
MF_GO:0035651_AP-3_adaptor_complex_binding	0.0825635	0.6068
CC_GO:0000120_RNA_polymerase_I_transcription_regulator_complex	0.0825648	0.6068
CC_GO:0071598_neuronal_ribonucleoprotein_granule	0.0826804	0.607381
MF_GO:0043422_protein_kinase_B_binding	0.0827633	0.607722
MF_GO:0003831_beta-N-acetylglucosaminylglycopeptide_beta-1,4-galactosyltransferase_activity	0.0828346	0.607772
BP_GO:1901299_negative_regulation_of_hydrogen_peroxide-mediated_programmed_cell_death	0.0828939	0.607772
CC_GO:0030677_ribonuclease_P_complex	0.0828985	0.607772
BP_GO:1903423_positive_regulation_of_synaptic_vesicle_recycling	0.0829425	0.607772
MF_GO:0043022_ribosome_binding	0.0829527	0.607772
MF_GO:0005006_epidermal_growth_factor-activated_receptor_activity	0.0830962	0.60793
BP_GO:0051085_chaperone_cofactor-dependent_protein_refolding	0.0830984	0.60793
CC_GO:0042627_chylomicron	0.0831164	0.60793
BP_GO:1990668_vesicle_fusion_with_endoplasmic_reticulum-Golgi_intermediate_compartment_(ERGIC)_membrane	0.0831475	0.60793
BP_GO:0000338_protein_deneddylation	0.083157	0.60793
BP_GO:0043488_regulation_of_mRNA_stability	0.0831941	0.607934
MF_GO:0019787_ubiquitin-like_protein_transferase_activity	0.0833298	0.60847
CC_GO:0032389_MutLalpha_complex	0.0834206	0.60847
BP_GO:0018312_peptidyl-serine_ADP-ribosylation	0.0834327	0.60847
BP_GO:0014038_regulation_of_Schwann_cell_differentiation	0.0834407	0.60847
BP_GO:1901698_response_to_nitrogen_compound	0.0834502	0.60847
BP_GO:1903646_positive_regulation_of_chaperone-mediated_protein_folding	0.0837455	0.609889
CC_GO:0072380_TRC_complex	0.0837455	0.609889
BP_GO:0006888_endoplasmic_reticulum_to_Golgi_vesicle-mediated_transport	0.0838012	0.609889
BP_GO:0071158_positive_regulation_of_cell_cycle_arrest	0.0838141	0.609889
CC_GO:0030175_filopodium	0.0838281	0.609889
BP_GO:0006312_mitotic_recombination	0.0839734	0.610438
BP_GO:1901799_negative_regulation_of_proteasomal_protein_catabolic_process	0.083991	0.610438
BP_GO:0035582_sequestering_of_BMP_in_extracellular_matrix	0.0840136	0.610438
BP_GO:0070302_regulation_of_stress-activated_protein_kinase_signaling_cascade	0.0840643	0.610539
MF_GO:0090079_translation_regulator_activity,_nucleic_acid_binding	0.084177	0.610973
BP_GO:1900225_regulation_of_NLRP3_inflammasome_complex_assembly	0.0842096	0.610973
MF_GO:0003906_DNA-(apurinic_or_apyrimidinic_site)_endonuclease_activity	0.0842341	0.610973
BP_GO:0036314_response_to_sterol	0.0843815	0.611298
CC_GO:0015030_Cajal_body	0.0844016	0.611298
BP_GO:0007623_circadian_rhythm	0.0844773	0.611298
MF_GO:0043125_ErbB-3_class_receptor_binding	0.0845331	0.611298
BP_GO:0002926_tRNA_wobble_base_5-methoxycarbonylmethyl-2-thiouridinylation	0.084551	0.611298
MF_GO:0003707_steroid_hormone_receptor_activity	0.0845553	0.611298
MF_GO:0031683_G-protein_beta/gamma-subunit_complex_binding	0.0845713	0.611298
MF_GO:0004596_peptide_alpha-N-acetyltransferase_activity	0.0845729	0.611298
BP_GO:0030010_establishment_of_cell_polarity	0.0847713	0.612466
BP_GO:0071107_response_to_parathyroid_hormone	0.0848574	0.612822
BP_GO:1903203_regulation_of_oxidative_stress-induced_neuron_death	0.0848991	0.612857
BP_GO:0071333_cellular_response_to_glucose_stimulus	0.0850418	0.613621
BP_GO:0030852_regulation_of_granulocyte_differentiation	0.0850937	0.613632
BP_GO:0001776_leukocyte_homeostasis	0.0851493	0.613632
BP_GO:0044752_response_to_human_chorionic_gonadotropin	0.0851539	0.613632
BP_GO:0030071_regulation_of_mitotic_metaphase/anaphase_transition	0.0852488	0.613814
BP_GO:0007274_neuromuscular_synaptic_transmission	0.0852951	0.613814
BP_GO:2000359_regulation_of_binding_of_sperm_to_zona_pellucida	0.0853411	0.613814
BP_GO:2000360_negative_regulation_of_binding_of_sperm_to_zona_pellucida	0.0853411	0.613814
BP_GO:0030854_positive_regulation_of_granulocyte_differentiation	0.085397	0.613814
CC_GO:0005868_cytoplasmic_dynein_complex	0.0854005	0.613814
BP_GO:0120039_plasma_membrane_bounded_cell_projection_morphogenesis	0.0854583	0.613889
BP_GO:0006384_transcription_initiation_from_RNA_polymerase_III_promoter	0.0854847	0.613889
CC_GO:0016529_sarcoplasmic_reticulum	0.0856409	0.614745
BP_GO:0071375_cellular_response_to_peptide_hormone_stimulus	0.0857561	0.615307
BP_GO:0001709_cell_fate_determination	0.0858957	0.616043
BP_GO:0060969_negative_regulation_of_gene_silencing	0.0860453	0.616849
MF_GO:0048029_monosaccharide_binding	0.086128	0.617164
BP_GO:0072521_purine-containing_compound_metabolic_process	0.0861788	0.617164
BP_GO:0030521_androgen_receptor_signaling_pathway	0.0862004	0.617164
BP_GO:1904027_negative_regulation_of_collagen_fibril_organization	0.0862707	0.617234
MF_GO:0031624_ubiquitin_conjugating_enzyme_binding	0.0863204	0.617234
BP_GO:0045964_positive_regulation_of_dopamine_metabolic_process	0.0863586	0.617234
BP_GO:0045915_positive_regulation_of_catecholamine_metabolic_process	0.0863586	0.617234
MF_GO:0140098_catalytic_activity,_acting_on_RNA	0.0864844	0.617868
BP_GO:0045936_negative_regulation_of_phosphate_metabolic_process	0.0865428	0.618019
BP_GO:0032790_ribosome_disassembly	0.0866449	0.618484
CC_GO:0034998_oligosaccharyltransferase_I_complex	0.0867958	0.619039
BP_GO:0033157_regulation_of_intracellular_protein_transport	0.0867971	0.619039
CC_GO:1990597_AIP1-IRE1_complex	0.0868348	0.619042
BP_GO:2000209_regulation_of_anoikis	0.0869435	0.61908
MF_GO:0015350_methotrexate_transmembrane_transporter_activity	0.0869517	0.61908
BP_GO:0051958_methotrexate_transport	0.0869517	0.61908
BP_GO:0031060_regulation_of_histone_methylation	0.0870695	0.61956
BP_GO:0090611_ubiquitin-independent_protein_catabolic_process_via_the_multivesicular_body_sorting_pathway	0.0871151	0.61956
BP_GO:0033182_regulation_of_histone_ubiquitination	0.0871309	0.61956
BP_GO:2001020_regulation_of_response_to_DNA_damage_stimulus	0.0872181	0.619915
BP_GO:0002925_positive_regulation_of_humoral_immune_response_mediated_by_circulating_immunoglobulin	0.0873689	0.620416
BP_GO:0046631_alpha-beta_T_cell_activation	0.0873905	0.620416
BP_GO:0090083_regulation_of_inclusion_body_assembly	0.0874004	0.620416
BP_GO:0003308_negative_regulation_of_Wnt_signaling_pathway_involved_in_heart_development	0.0874838	0.620511
BP_GO:2001243_negative_regulation_of_intrinsic_apoptotic_signaling_pathway	0.0874933	0.620511
BP_GO:0089709_L-histidine_transmembrane_transport	0.0875805	0.620511
BP_GO:0031396_regulation_of_protein_ubiquitination	0.087597	0.620511
CC_GO:0042567_insulin-like_growth_factor_ternary_complex	0.0876222	0.620511
BP_GO:1902101_positive_regulation_of_metaphase/anaphase_transition_of_cell_cycle	0.0876837	0.620511
BP_GO:0033138_positive_regulation_of_peptidyl-serine_phosphorylation	0.0877147	0.620511
BP_GO:0034159_regulation_of_toll-like_receptor_8_signaling_pathway	0.0877494	0.620511
BP_GO:0034161_positive_regulation_of_toll-like_receptor_8_signaling_pathway	0.0877494	0.620511
CC_GO:0000408_EKC/KEOPS_complex	0.0878496	0.620603
BP_GO:0090091_positive_regulation_of_extracellular_matrix_disassembly	0.0879379	0.620603
CC_GO:0005859_muscle_myosin_complex	0.0879478	0.620603
BP_GO:0071451_cellular_response_to_superoxide	0.0879488	0.620603
BP_GO:0071450_cellular_response_to_oxygen_radical	0.0879488	0.620603
BP_GO:0003211_cardiac_ventricle_formation	0.0880113	0.62078
CC_GO:0005768_endosome	0.0880824	0.620816
BP_GO:1903121_regulation_of_TRAIL-activated_apoptotic_signaling_pathway	0.0880911	0.620816
BP_GO:0009648_photoperiodism	0.0881429	0.620918
BP_GO:0032490_detection_of_molecule_of_bacterial_origin	0.0881975	0.62104
BP_GO:0045586_regulation_of_gamma-delta_T_cell_differentiation	0.0883653	0.621874
BP_GO:0033227_dsRNA_transport	0.0884371	0.621874
BP_GO:0002495_antigen_processing_and_presentation_of_peptide_antigen_via_MHC_class_II	0.0884643	0.621874
BP_GO:0002479_antigen_processing_and_presentation_of_exogenous_peptide_antigen_via_MHC_class_I,_TAP-dependent	0.0884654	0.621874
MF_GO:0106130_purine_phosphoribosyltransferase_activity	0.0885137	0.621951
BP_GO:0006878_cellular_copper_ion_homeostasis	0.088684	0.621976
BP_GO:0072522_purine-containing_compound_biosynthetic_process	0.0887073	0.621976
BP_GO:1903516_regulation_of_single_strand_break_repair	0.0887131	0.621976
MF_GO:0001223_transcription_coactivator_binding	0.0888073	0.621976
MF_GO:0015450_P-P-bond-hydrolysis-driven_protein_transmembrane_transporter_activity	0.0889098	0.621976
BP_GO:0019918_peptidyl-arginine_methylation,_to_symmetrical-dimethyl_arginine	0.0890205	0.621976
MF_GO:0035243_protein-arginine_omega-N_symmetric_methyltransferase_activity	0.0890205	0.621976
BP_GO:0043249_erythrocyte_maturation	0.0890618	0.621976
BP_GO:1903311_regulation_of_mRNA_metabolic_process	0.0890662	0.621976
BP_GO:0035902_response_to_immobilization_stress	0.0890854	0.621976
MF_GO:0042887_amide_transmembrane_transporter_activity	0.0891348	0.621976
MF_GO:0005326_neurotransmitter_transmembrane_transporter_activity	0.0892141	0.621976
BP_GO:1901653_cellular_response_to_peptide	0.0892228	0.621976
BP_GO:0110053_regulation_of_actin_filament_organization	0.089231	0.621976
BP_GO:1905599_positive_regulation_of_low-density_lipoprotein_receptor_activity	0.0893317	0.621976
BP_GO:0002312_B_cell_activation_involved_in_immune_response	0.0893393	0.621976
BP_GO:0061869_regulation_of_hepatic_stellate_cell_migration	0.0893662	0.621976
MF_GO:0005524_ATP_binding	0.089382	0.621976
MF_GO:0003858_3-hydroxybutyrate_dehydrogenase_activity	0.089386	0.621976
BP_GO:2000435_negative_regulation_of_protein_neddylation	0.0893939	0.621976
MF_GO:0016494_C-X-C_chemokine_receptor_activity	0.0894944	0.621976
CC_GO:0033290_eukaryotic_48S_preinitiation_complex	0.0895175	0.621976
BP_GO:1990116_ribosome-associated_ubiquitin-dependent_protein_catabolic_process	0.0895244	0.621976
BP_GO:0060079_excitatory_postsynaptic_potential	0.0895344	0.621976
BP_GO:1901069_guanosine-containing_compound_catabolic_process	0.0895602	0.621976
BP_GO:0035507_regulation_of_myosin-light-chain-phosphatase_activity	0.0895634	0.621976
CC_GO:0035354_Toll-like_receptor_1-Toll-like_receptor_2_protein_complex	0.089564	0.621976
BP_GO:0042495_detection_of_triacyl_bacterial_lipopeptide	0.089564	0.621976
BP_GO:0043619_regulation_of_transcription_from_RNA_polymerase_II_promoter_in_response_to_oxidative_stress	0.089692	0.622606
MF_GO:0050681_androgen_receptor_binding	0.0897627	0.622821
BP_GO:0071326_cellular_response_to_monosaccharide_stimulus	0.0898493	0.622821
BP_GO:0071331_cellular_response_to_hexose_stimulus	0.0898493	0.622821
BP_GO:0009584_detection_of_visible_light	0.0899036	0.622821
BP_GO:0046632_alpha-beta_T_cell_differentiation	0.0899335	0.622821
BP_GO:0009150_purine_ribonucleotide_metabolic_process	0.0899533	0.622821
BP_GO:1901137_carbohydrate_derivative_biosynthetic_process	0.0899851	0.622821
BP_GO:1903050_regulation_of_proteolysis_involved_in_cellular_protein_catabolic_process	0.0900548	0.622952
BP_GO:1902259_regulation_of_delayed_rectifier_potassium_channel_activity	0.0900788	0.622952
BP_GO:1903237_negative_regulation_of_leukocyte_tethering_or_rolling	0.0901784	0.623381
BP_GO:0010795_regulation_of_ubiquinone_biosynthetic_process	0.0902579	0.623671
BP_GO:0006163_purine_nucleotide_metabolic_process	0.0904334	0.624504
BP_GO:0070482_response_to_oxygen_levels	0.0904535	0.624504
BP_GO:0009566_fertilization	0.0906077	0.625001
BP_GO:0055062_phosphate_ion_homeostasis	0.0906381	0.625001
BP_GO:0072506_trivalent_inorganic_anion_homeostasis	0.0906381	0.625001
MF_GO:0001872_(1->3)-beta-D-glucan_binding	0.090795	0.625823
CC_GO:0071458_integral_component_of_cytoplasmic_side_of_endoplasmic_reticulum_membrane	0.0908917	0.626158
BP_GO:0003223_ventricular_compact_myocardium_morphogenesis	0.0909188	0.626158
BP_GO:0099558_maintenance_of_synapse_structure	0.0910477	0.626786
BP_GO:0003357_noradrenergic_neuron_differentiation	0.0911539	0.627258
BP_GO:0001844_protein_insertion_into_mitochondrial_membrane_involved_in_apoptotic_signaling_pathway	0.0912759	0.627701
BP_GO:0014053_negative_regulation_of_gamma-aminobutyric_acid_secretion	0.0912937	0.627701
MF_GO:0102193_protein-ribulosamine_3-kinase_activity	0.0913337	0.627716
MF_GO:0032027_myosin_light_chain_binding	0.0914113	0.627991
BP_GO:0010469_regulation_of_signaling_receptor_activity	0.0915546	0.628579
MF_GO:0098634_cell-matrix_adhesion_mediator_activity	0.0915726	0.628579
BP_GO:0001188_RNA_polymerase_I_preinitiation_complex_assembly	0.0916353	0.62861
BP_GO:0009133_nucleoside_diphosphate_biosynthetic_process	0.0917524	0.62861
CC_GO:0031414_N-terminal_protein_acetyltransferase_complex	0.0917614	0.62861
BP_GO:0000154_rRNA_modification	0.0917707	0.62861
BP_GO:0021747_cochlear_nucleus_development	0.0918035	0.62861
BP_GO:0071896_protein_localization_to_adherens_junction	0.0918037	0.62861
BP_GO:1900026_positive_regulation_of_substrate_adhesion-dependent_cell_spreading	0.0919666	0.629466
BP_GO:0000070_mitotic_sister_chromatid_segregation	0.0922188	0.630933
BP_GO:0070816_phosphorylation_of_RNA_polymerase_II_C-terminal_domain	0.0923424	0.631385
CC_GO:1990716_axonemal_central_apparatus	0.0923608	0.631385
BP_GO:2000297_negative_regulation_of_synapse_maturation	0.0925595	0.631701
BP_GO:0099590_neurotransmitter_receptor_internalization	0.0925729	0.631701
BP_GO:0061635_regulation_of_protein_complex_stability	0.0925931	0.631701
BP_GO:1905386_positive_regulation_of_protein_localization_to_presynapse	0.0925968	0.631701
BP_GO:1905384_regulation_of_protein_localization_to_presynapse	0.0925968	0.631701
BP_GO:0048858_cell_projection_morphogenesis	0.0926696	0.631722
BP_GO:0022610_biological_adhesion	0.0926758	0.631722
BP_GO:0001824_blastocyst_development	0.0927172	0.631745
BP_GO:0021773_striatal_medium_spiny_neuron_differentiation	0.0928051	0.632085
BP_GO:0061912_selective_autophagy	0.0928437	0.632089
BP_GO:0031424_keratinization	0.0929175	0.632188
BP_GO:1904506_negative_regulation_of_telomere_maintenance_in_response_to_DNA_damage	0.0929721	0.632188
BP_GO:1904505_regulation_of_telomere_maintenance_in_response_to_DNA_damage	0.0929721	0.632188
BP_GO:0090108_positive_regulation_of_high-density_lipoprotein_particle_assembly	0.0933629	0.633123
BP_GO:0031163_metallo-sulfur_cluster_assembly	0.0934157	0.633123
BP_GO:0016226_iron-sulfur_cluster_assembly	0.0934157	0.633123
BP_GO:0070105_positive_regulation_of_interleukin-6-mediated_signaling_pathway	0.0934842	0.633123
BP_GO:0009143_nucleoside_triphosphate_catabolic_process	0.0935348	0.633123
BP_GO:0048742_regulation_of_skeletal_muscle_fiber_development	0.09355	0.633123
BP_GO:0060965_negative_regulation_of_gene_silencing_by_miRNA	0.0935581	0.633123
BP_GO:0002313_mature_B_cell_differentiation_involved_in_immune_response	0.093564	0.633123
BP_GO:0048861_leukemia_inhibitory_factor_signaling_pathway	0.0935748	0.633123
CC_GO:0044194_cytolytic_granule	0.0936868	0.633123
BP_GO:1903903_regulation_of_establishment_of_T_cell_polarity	0.0938102	0.633123
MF_GO:0008253_5'-nucleotidase_activity	0.0938444	0.633123
BP_GO:2000468_regulation_of_peroxidase_activity	0.0939091	0.633123
BP_GO:2000470_positive_regulation_of_peroxidase_activity	0.0939091	0.633123
BP_GO:0065008_regulation_of_biological_quality	0.0939232	0.633123
BP_GO:0001959_regulation_of_cytokine-mediated_signaling_pathway	0.093935	0.633123
BP_GO:0048490_anterograde_synaptic_vesicle_transport	0.0939461	0.633123
BP_GO:0099514_synaptic_vesicle_cytoskeletal_transport	0.0939461	0.633123
BP_GO:0099517_synaptic_vesicle_transport_along_microtubule	0.0939461	0.633123
BP_GO:1901293_nucleoside_phosphate_biosynthetic_process	0.0939673	0.633123
BP_GO:1902035_positive_regulation_of_hematopoietic_stem_cell_proliferation	0.0939958	0.633123
CC_GO:0070449_elongin_complex	0.0940205	0.633123
MF_GO:0051539_4_iron,_4_sulfur_cluster_binding	0.0940571	0.633123
BP_GO:1902166_negative_regulation_of_intrinsic_apoptotic_signaling_pathway_in_response_to_DNA_damage_by_p53_class_mediator	0.0940582	0.633123
BP_GO:0032205_negative_regulation_of_telomere_maintenance	0.094061	0.633123
BP_GO:0045930_negative_regulation_of_mitotic_cell_cycle	0.094242	0.634085
BP_GO:0032434_regulation_of_proteasomal_ubiquitin-dependent_protein_catabolic_process	0.0943152	0.634321
MF_GO:0061650_ubiquitin-like_protein_conjugating_enzyme_activity	0.0943625	0.634383
BP_GO:0042177_negative_regulation_of_protein_catabolic_process	0.0944399	0.634401
BP_GO:0043401_steroid_hormone_mediated_signaling_pathway	0.0944415	0.634401
BP_GO:1902958_positive_regulation_of_mitochondrial_electron_transport,_NADH_to_ubiquinone	0.0946119	0.634729
BP_GO:1903599_positive_regulation_of_autophagy_of_mitochondrion	0.0946957	0.634729
BP_GO:0051223_regulation_of_protein_transport	0.0947003	0.634729
BP_GO:0032352_positive_regulation_of_hormone_metabolic_process	0.0947787	0.634729
CC_GO:0001917_photoreceptor_inner_segment	0.0948034	0.634729
MF_GO:0008349_MAP_kinase_kinase_kinase_kinase_activity	0.0948085	0.634729
BP_GO:0031113_regulation_of_microtubule_polymerization	0.0948416	0.634729
BP_GO:0043545_molybdopterin_cofactor_metabolic_process	0.0949481	0.634729
BP_GO:0032324_molybdopterin_cofactor_biosynthetic_process	0.0949481	0.634729
BP_GO:0006777_Mo-molybdopterin_cofactor_biosynthetic_process	0.0949481	0.634729
BP_GO:0019720_Mo-molybdopterin_cofactor_metabolic_process	0.0949481	0.634729
BP_GO:0051189_prosthetic_group_metabolic_process	0.0949481	0.634729
BP_GO:0051136_regulation_of_NK_T_cell_differentiation	0.0950443	0.635023
CC_GO:0031213_RSF_complex	0.0951083	0.635023
MF_GO:0032182_ubiquitin-like_protein_binding	0.0951746	0.635023
BP_GO:0061590_calcium_activated_phosphatidylcholine_scrambling	0.09519	0.635023
BP_GO:0031554_regulation_of_DNA-templated_transcription,_termination	0.0952041	0.635023
MF_GO:0003684_damaged_DNA_binding	0.095258	0.635023
BP_GO:0060073_micturition	0.0952919	0.635023
BP_GO:0010877_lipid_transport_involved_in_lipid_storage	0.0953124	0.635023
BP_GO:0033197_response_to_vitamin_E	0.0953538	0.635023
BP_GO:1901526_positive_regulation_of_mitophagy	0.0953736	0.635023
MF_GO:0000166_nucleotide_binding	0.0954709	0.635212
BP_GO:0019722_calcium-mediated_signaling	0.0955211	0.635212
BP_GO:0061339_establishment_or_maintenance_of_monopolar_cell_polarity	0.0955271	0.635212
CC_GO:0070761_pre-snoRNP_complex	0.0955548	0.635212
BP_GO:0002335_mature_B_cell_differentiation	0.0956337	0.635483
CC_GO:0008023_transcription_elongation_factor_complex	0.0956947	0.635634
BP_GO:0060088_auditory_receptor_cell_stereocilium_organization	0.0957643	0.635843
BP_GO:0030004_cellular_monovalent_inorganic_cation_homeostasis	0.0958964	0.636466
BP_GO:0010737_protein_kinase_A_signaling	0.0959591	0.636628
BP_GO:0043487_regulation_of_RNA_stability	0.0963573	0.638942
BP_GO:0033627_cell_adhesion_mediated_by_integrin	0.0963846	0.638942
CC_GO:0043195_terminal_bouton	0.0965269	0.63963
MF_GO:0015026_coreceptor_activity	0.0967099	0.640202
CC_GO:0070993_translation_preinitiation_complex	0.0967186	0.640202
BP_GO:0048869_cellular_developmental_process	0.0967451	0.640202
BP_GO:0060599_lateral_sprouting_involved_in_mammary_gland_duct_morphogenesis	0.0967671	0.640202
BP_GO:0034035_purine_ribonucleoside_bisphosphate_metabolic_process	0.0969231	0.640276
BP_GO:0050427_3'-phosphoadenosine_5'-phosphosulfate_metabolic_process	0.0969231	0.640276
BP_GO:0090559_regulation_of_membrane_permeability	0.0969303	0.640276
MF_GO:1901265_nucleoside_phosphate_binding	0.0969322	0.640276
BP_GO:1905146_lysosomal_protein_catabolic_process	0.0969883	0.640393
CC_GO:0000796_condensin_complex	0.0970903	0.640812
MF_GO:1901981_phosphatidylinositol_phosphate_binding	0.0972958	0.641635
BP_GO:0050871_positive_regulation_of_B_cell_activation	0.097337	0.641635
BP_GO:0072413_signal_transduction_involved_in_mitotic_cell_cycle_checkpoint	0.0973397	0.641635
BP_GO:0034333_adherens_junction_assembly	0.0973914	0.641635
BP_GO:0046628_positive_regulation_of_insulin_receptor_signaling_pathway	0.0974511	0.641635
BP_GO:0045903_positive_regulation_of_translational_fidelity	0.0974606	0.641635
MF_GO:0008252_nucleotidase_activity	0.0974969	0.641635
BP_GO:0032506_cytokinetic_process	0.0975236	0.641635
CC_GO:0098799_outer_mitochondrial_membrane_protein_complex	0.0975861	0.641792
BP_GO:1990414_replication-born_double-strand_break_repair_via_sister_chromatid_exchange	0.0976713	0.642099
BP_GO:0072319_vesicle_uncoating	0.0977874	0.642561
MF_GO:0005035_death_receptor_activity	0.0978874	0.642561
BP_GO:0071257_cellular_response_to_electrical_stimulus	0.0980351	0.642561
BP_GO:0048015_phosphatidylinositol-mediated_signaling	0.0981759	0.642561
BP_GO:0010883_regulation_of_lipid_storage	0.0982051	0.642561
BP_GO:0033364_mast_cell_secretory_granule_organization	0.098295	0.642561
MF_GO:1905394_retromer_complex_binding	0.0983911	0.642561
BP_GO:0061756_leukocyte_adhesion_to_vascular_endothelial_cell	0.0984131	0.642561
BP_GO:0006914_autophagy	0.0985324	0.642561
BP_GO:0061919_process_utilizing_autophagic_mechanism	0.0985324	0.642561
CC_GO:0034674_integrin_alpha5-beta1_complex	0.0985854	0.642561
BP_GO:0009304_tRNA_transcription	0.0986333	0.642561
BP_GO:0061640_cytoskeleton-dependent_cytokinesis	0.098685	0.642561
BP_GO:0000910_cytokinesis	0.098685	0.642561
CC_GO:0034362_low-density_lipoprotein_particle	0.0987839	0.642561
BP_GO:0031057_negative_regulation_of_histone_modification	0.0988119	0.642561
BP_GO:0032780_negative_regulation_of_ATPase_activity	0.0988195	0.642561
BP_GO:0050655_dermatan_sulfate_proteoglycan_metabolic_process	0.0988298	0.642561
BP_GO:0000212_meiotic_spindle_organization	0.0989074	0.642561
BP_GO:0048585_negative_regulation_of_response_to_stimulus	0.0989415	0.642561
BP_GO:0061146_Peyer's_patch_morphogenesis	0.0989721	0.642561
BP_GO:0034182_regulation_of_maintenance_of_mitotic_sister_chromatid_cohesion	0.0991379	0.642561
BP_GO:0034091_regulation_of_maintenance_of_sister_chromatid_cohesion	0.0991379	0.642561
BP_GO:1901800_positive_regulation_of_proteasomal_protein_catabolic_process	0.0992033	0.642561
MF_GO:0070851_growth_factor_receptor_binding	0.0992294	0.642561
BP_GO:0035509_negative_regulation_of_myosin-light-chain-phosphatase_activity	0.0992949	0.642561
MF_GO:0030228_lipoprotein_particle_receptor_activity	0.0993231	0.642561
BP_GO:0048239_negative_regulation_of_DNA_recombination_at_telomere	0.0995218	0.642561
BP_GO:0072695_regulation_of_DNA_recombination_at_telomere	0.0995218	0.642561
BP_GO:0071340_skeletal_muscle_acetylcholine-gated_channel_clustering	0.0995485	0.642561
BP_GO:2000609_regulation_of_thyroid_hormone_generation	0.0995718	0.642561
BP_GO:0002639_positive_regulation_of_immunoglobulin_production	0.0997137	0.642561
BP_GO:0032874_positive_regulation_of_stress-activated_MAPK_cascade	0.0998779	0.642561
MF_GO:0042805_actinin_binding	0.100028	0.642561
CC_GO:0106068_SUMO_ligase_complex	0.100071	0.642561
MF_GO:0004706_JUN_kinase_kinase_kinase_activity	0.100115	0.642561
BP_GO:1905225_response_to_thyrotropin-releasing_hormone	0.100116	0.642561
BP_GO:0045663_positive_regulation_of_myoblast_differentiation	0.100136	0.642561
BP_GO:0050968_detection_of_chemical_stimulus_involved_in_sensory_perception_of_pain	0.100149	0.642561
BP_GO:0098502_DNA_dephosphorylation	0.100157	0.642561
BP_GO:0006286_base-excision_repair,_base-free_sugar-phosphate_removal	0.100157	0.642561
BP_GO:0018393_internal_peptidyl-lysine_acetylation	0.100184	0.642561
BP_GO:2000705_regulation_of_dense_core_granule_biogenesis	0.100247	0.642561
BP_GO:0098976_excitatory_chemical_synaptic_transmission	0.100321	0.642561
MF_GO:0004526_ribonuclease_P_activity	0.100324	0.642561
BP_GO:2001237_negative_regulation_of_extrinsic_apoptotic_signaling_pathway	0.100365	0.642561
BP_GO:0021722_superior_olivary_nucleus_maturation	0.100379	0.642561
BP_GO:0002446_neutrophil_mediated_immunity	0.100407	0.642561
BP_GO:0032661_regulation_of_interleukin-18_production	0.100462	0.642561
BP_GO:0048489_synaptic_vesicle_transport	0.100543	0.642561
BP_GO:0071306_cellular_response_to_vitamin_E	0.10056	0.642561
BP_GO:0033353_S-adenosylmethionine_cycle	0.100562	0.642561
BP_GO:0090407_organophosphate_biosynthetic_process	0.100562	0.642561
BP_GO:0000394_RNA_splicing,_via_endonucleolytic_cleavage_and_ligation	0.100563	0.642561
MF_GO:0008311_double-stranded_DNA_3'-5'_exodeoxyribonuclease_activity	0.10058	0.642561
CC_GO:0033268_node_of_Ranvier	0.100657	0.642561
MF_GO:0000026_alpha-1,2-mannosyltransferase_activity	0.100684	0.642561
BP_GO:0001325_formation_of_extrachromosomal_circular_DNA	0.100696	0.642561
BP_GO:0090656_t-circle_formation	0.100696	0.642561
BP_GO:0071157_negative_regulation_of_cell_cycle_arrest	0.100726	0.642561
CC_GO:0070552_BRISC_complex	0.100796	0.642561
BP_GO:0051450_myoblast_proliferation	0.10089	0.642561
BP_GO:0061355_Wnt_protein_secretion	0.100903	0.642561
MF_GO:0052816_long-chain_acyl-CoA_hydrolase_activity	0.100923	0.642561
BP_GO:0048003_antigen_processing_and_presentation_of_lipid_antigen_via_MHC_class_Ib	0.100945	0.642561
BP_GO:0048007_antigen_processing_and_presentation,_exogenous_lipid_antigen_via_MHC_class_Ib	0.100945	0.642561
BP_GO:0016182_synaptic_vesicle_budding_from_endosome	0.100945	0.642561
BP_GO:0046223_aflatoxin_catabolic_process	0.100984	0.642561
BP_GO:0043387_mycotoxin_catabolic_process	0.100984	0.642561
BP_GO:0009407_toxin_catabolic_process	0.100984	0.642561
BP_GO:0046222_aflatoxin_metabolic_process	0.100984	0.642561
BP_GO:1901377_organic_heteropentacyclic_compound_catabolic_process	0.100984	0.642561
BP_GO:0043385_mycotoxin_metabolic_process	0.100984	0.642561
BP_GO:1901376_organic_heteropentacyclic_compound_metabolic_process	0.100984	0.642561
BP_GO:0060336_negative_regulation_of_interferon-gamma-mediated_signaling_pathway	0.101004	0.642561
BP_GO:0060331_negative_regulation_of_response_to_interferon-gamma	0.101004	0.642561
MF_GO:0016312_inositol_bisphosphate_phosphatase_activity	0.10105	0.642561
BP_GO:0045779_negative_regulation_of_bone_resorption	0.101134	0.642561
MF_GO:0005085_guanyl-nucleotide_exchange_factor_activity	0.101153	0.642561
MF_GO:0046965_retinoid_X_receptor_binding	0.101163	0.642561
BP_GO:0009116_nucleoside_metabolic_process	0.101296	0.642561
MF_GO:0000146_microfilament_motor_activity	0.101332	0.642561
MF_GO:0008553_proton-exporting_ATPase_activity,_phosphorylative_mechanism	0.101349	0.642561
BP_GO:0099545_trans-synaptic_signaling_by_trans-synaptic_complex	0.10137	0.642561
BP_GO:0032743_positive_regulation_of_interleukin-2_production	0.101401	0.642561
BP_GO:0039533_regulation_of_MDA-5_signaling_pathway	0.101402	0.642561
BP_GO:0015669_gas_transport	0.101422	0.642561
BP_GO:0014846_esophagus_smooth_muscle_contraction	0.101593	0.642561
BP_GO:0002331_pre-B_cell_allelic_exclusion	0.10164	0.642561
BP_GO:0007056_spindle_assembly_involved_in_female_meiosis	0.101702	0.642561
BP_GO:0072395_signal_transduction_involved_in_cell_cycle_checkpoint	0.101706	0.642561
BP_GO:1904587_response_to_glycoprotein	0.101716	0.642561
BP_GO:1902915_negative_regulation_of_protein_polyubiquitination	0.10172	0.642561
BP_GO:0090315_negative_regulation_of_protein_targeting_to_membrane	0.101812	0.642561
BP_GO:0043297_apical_junction_assembly	0.101825	0.642561
BP_GO:0060060_post-embryonic_retina_morphogenesis_in_camera-type_eye	0.10185	0.642561
CC_GO:0060203_clathrin-sculpted_glutamate_transport_vesicle_membrane	0.101938	0.642561
BP_GO:0035552_oxidative_single-stranded_DNA_demethylation	0.101939	0.642561
MF_GO:0035663_Toll-like_receptor_2_binding	0.101991	0.642561
MF_GO:0035539_8-oxo-7,8-dihydrodeoxyguanosine_triphosphate_pyrophosphatase_activity	0.101998	0.642561
MF_GO:0008413_8-oxo-7,8-dihydroguanosine_triphosphate_pyrophosphatase_activity	0.101998	0.642561
BP_GO:0072431_signal_transduction_involved_in_mitotic_G1_DNA_damage_checkpoint	0.102028	0.642561
BP_GO:1902402_signal_transduction_involved_in_mitotic_DNA_damage_checkpoint	0.102028	0.642561
BP_GO:1902400_intracellular_signal_transduction_involved_in_G1_DNA_damage_checkpoint	0.102028	0.642561
BP_GO:1902403_signal_transduction_involved_in_mitotic_DNA_integrity_checkpoint	0.102028	0.642561
BP_GO:0030042_actin_filament_depolymerization	0.102088	0.642561
MF_GO:0039552_RIG-I_binding	0.102126	0.642561
CC_GO:1990391_DNA_repair_complex	0.102165	0.642561
BP_GO:0043461_proton-transporting_ATP_synthase_complex_assembly	0.102212	0.642561
CC_GO:0034991_nuclear_meiotic_cohesin_complex	0.102285	0.642561
CC_GO:0000798_nuclear_cohesin_complex	0.102285	0.642561
BP_GO:0061031_endodermal_digestive_tract_morphogenesis	0.102286	0.642561
BP_GO:0048666_neuron_development	0.102313	0.642561
BP_GO:0032225_regulation_of_synaptic_transmission,_dopaminergic	0.102315	0.642561
BP_GO:0009165_nucleotide_biosynthetic_process	0.10232	0.642561
BP_GO:1902523_positive_regulation_of_protein_K63-linked_ubiquitination	0.102324	0.642561
MF_GO:0036009_protein-glutamine_N-methyltransferase_activity	0.102329	0.642561
CC_GO:0016942_insulin-like_growth_factor_binding_protein_complex	0.102337	0.642561
CC_GO:0036454_growth_factor_complex	0.102337	0.642561
BP_GO:1905268_negative_regulation_of_chromatin_organization	0.102461	0.643099
BP_GO:0042593_glucose_homeostasis	0.102505	0.643127
BP_GO:0046330_positive_regulation_of_JNK_cascade	0.102737	0.644217
BP_GO:0000281_mitotic_cytokinesis	0.102781	0.644217
BP_GO:0032796_uropod_organization	0.102859	0.644217
CC_GO:0097180_serine_protease_inhibitor_complex	0.102908	0.644217
BP_GO:0043954_cellular_component_maintenance	0.103047	0.644217
MF_GO:0070566_adenylyltransferase_activity	0.103067	0.644217
BP_GO:1901993_regulation_of_meiotic_cell_cycle_phase_transition	0.103098	0.644217
BP_GO:0018021_peptidyl-histidine_methylation	0.103105	0.644217
MF_GO:0018064_protein-histidine_N-methyltransferase_activity	0.103105	0.644217
CC_GO:0070044_synaptobrevin_2-SNAP-25-syntaxin-1a_complex	0.103111	0.644217
BP_GO:0060759_regulation_of_response_to_cytokine_stimulus	0.103145	0.644217
BP_GO:0051648_vesicle_localization	0.103211	0.644217
BP_GO:0031666_positive_regulation_of_lipopolysaccharide-mediated_signaling_pathway	0.103259	0.644217
CC_GO:0030427_site_of_polarized_growth	0.103263	0.644217
BP_GO:0030851_granulocyte_differentiation	0.103309	0.644217
BP_GO:0097711_ciliary_basal_body-plasma_membrane_docking	0.103351	0.644217
MF_GO:0097269_all-trans-decaprenyl-diphosphate_synthase_activity	0.103414	0.644217
MF_GO:0000010_trans-hexaprenyltranstransferase_activity	0.103414	0.644217
MF_GO:0050347_trans-octaprenyltranstransferase_activity	0.103414	0.644217
MF_GO:0034237_protein_kinase_A_regulatory_subunit_binding	0.103611	0.645205
BP_GO:2001270_regulation_of_cysteine-type_endopeptidase_activity_involved_in_execution_phase_of_apoptosis	0.103678	0.64538
MF_GO:0016524_latrotoxin_receptor_activity	0.103737	0.64538
BP_GO:0060048_cardiac_muscle_contraction	0.103773	0.64538
BP_GO:0046645_positive_regulation_of_gamma-delta_T_cell_activation	0.103795	0.64538
MF_GO:0016874_ligase_activity	0.103865	0.645578
BP_GO:0090182_regulation_of_secretion_of_lysosomal_enzymes	0.10395	0.645865
CC_GO:0098642_network-forming_collagen_trimer	0.104045	0.646216
CC_GO:0000322_storage_vacuole	0.104334	0.6476
BP_GO:0019693_ribose_phosphate_metabolic_process	0.104348	0.6476
BP_GO:0071887_leukocyte_apoptotic_process	0.104394	0.6476
BP_GO:0031294_lymphocyte_costimulation	0.104424	0.6476
BP_GO:0009743_response_to_carbohydrate	0.104539	0.648071
BP_GO:2001295_malonyl-CoA_biosynthetic_process	0.104633	0.64836
BP_GO:2000826_regulation_of_heart_morphogenesis	0.104663	0.64836
BP_GO:0006059_hexitol_metabolic_process	0.104792	0.648914
BP_GO:1903432_regulation_of_TORC1_signaling	0.104891	0.649166
BP_GO:0061303_cornea_development_in_camera-type_eye	0.104911	0.649166
MF_GO:0101006_protein_histidine_phosphatase_activity	0.104979	0.649346
CC_GO:0033116_endoplasmic_reticulum-Golgi_intermediate_compartment_membrane	0.105181	0.650353
BP_GO:0003150_muscular_septum_morphogenesis	0.105244	0.650448
BP_GO:0061740_protein_targeting_to_lysosome_involved_in_chaperone-mediated_autophagy	0.105285	0.650448
BP_GO:0038127_ERBB_signaling_pathway	0.105361	0.650448
BP_GO:0000454_snoRNA_guided_rRNA_pseudouridine_synthesis	0.105387	0.650448
BP_GO:0070201_regulation_of_establishment_of_protein_localization	0.105391	0.650448
BP_GO:0010872_regulation_of_cholesterol_esterification	0.105446	0.650541
BP_GO:0003161_cardiac_conduction_system_development	0.10549	0.650572
CC_GO:0005854_nascent_polypeptide-associated_complex	0.105605	0.650827
MF_GO:0016530_metallochaperone_activity	0.105624	0.650827
BP_GO:1900112_regulation_of_histone_H3-K9_trimethylation	0.105666	0.650827
BP_GO:0071955_recycling_endosome_to_Golgi_transport	0.105729	0.650827
CC_GO:0030136_clathrin-coated_vesicle	0.105736	0.650827
BP_GO:2000035_regulation_of_stem_cell_division	0.105778	0.650827
BP_GO:1901656_glycoside_transport	0.105823	0.650827
BP_GO:0006601_creatine_biosynthetic_process	0.105844	0.650827
MF_GO:0061463_O-acetyl-ADP-ribose_deacetylase_activity	0.105886	0.650844
BP_GO:0072673_lamellipodium_morphogenesis	0.105992	0.651208
BP_GO:0002566_somatic_diversification_of_immune_receptors_via_somatic_mutation	0.106049	0.651208
BP_GO:0051661_maintenance_of_centrosome_location	0.106112	0.651208
MF_GO:0045340_mercury_ion_binding	0.1062	0.651208
CC_GO:0022624_proteasome_accessory_complex	0.106265	0.651208
CC_GO:0099503_secretory_vesicle	0.106329	0.651208
MF_GO:0070579_methylcytosine_dioxygenase_activity	0.106388	0.651208
BP_GO:2000178_negative_regulation_of_neural_precursor_cell_proliferation	0.106447	0.651208
BP_GO:0009189_deoxyribonucleoside_diphosphate_biosynthetic_process	0.106448	0.651208
BP_GO:0051972_regulation_of_telomerase_activity	0.106469	0.651208
BP_GO:1901654_response_to_ketone	0.106503	0.651208
BP_GO:0070171_negative_regulation_of_tooth_mineralization	0.106537	0.651208
MF_GO:0070679_inositol_1,4,5_trisphosphate_binding	0.106598	0.651208
BP_GO:0006228_UTP_biosynthetic_process	0.106615	0.651208
BP_GO:0071692_protein_localization_to_extracellular_region	0.106721	0.651208
BP_GO:0009306_protein_secretion	0.106721	0.651208
BP_GO:0035592_establishment_of_protein_localization_to_extracellular_region	0.106721	0.651208
MF_GO:0052742_phosphatidylinositol_kinase_activity	0.106721	0.651208
MF_GO:0042610_CD8_receptor_binding	0.106747	0.651208
BP_GO:0030518_intracellular_steroid_hormone_receptor_signaling_pathway	0.106749	0.651208
MF_GO:0042030_ATPase_inhibitor_activity	0.106803	0.651208
MF_GO:0032559_adenyl_ribonucleotide_binding	0.106841	0.651208
BP_GO:0060452_positive_regulation_of_cardiac_muscle_contraction	0.106882	0.651208
BP_GO:0035019_somatic_stem_cell_population_maintenance	0.106913	0.651208
MF_GO:0004518_nuclease_activity	0.106924	0.651208
CC_GO:0098858_actin-based_cell_projection	0.106995	0.651403
CC_GO:0005827_polar_microtubule	0.107191	0.652006
BP_GO:1905259_negative_regulation_of_nitrosative_stress-induced_intrinsic_apoptotic_signaling_pathway	0.107275	0.652006
BP_GO:1905258_regulation_of_nitrosative_stress-induced_intrinsic_apoptotic_signaling_pathway	0.107275	0.652006
MF_GO:0070699_type_II_activin_receptor_binding	0.107309	0.652006
CC_GO:0031228_intrinsic_component_of_Golgi_membrane	0.10732	0.652006
CC_GO:0019908_nuclear_cyclin-dependent_protein_kinase_holoenzyme_complex	0.107339	0.652006
BP_GO:0046037_GMP_metabolic_process	0.107368	0.652006
BP_GO:0048550_negative_regulation_of_pinocytosis	0.107458	0.652248
BP_GO:0035564_regulation_of_kidney_size	0.10755	0.652248
BP_GO:1903905_positive_regulation_of_establishment_of_T_cell_polarity	0.107593	0.652248
BP_GO:0006772_thiamine_metabolic_process	0.107671	0.652248
BP_GO:0042357_thiamine_diphosphate_metabolic_process	0.107671	0.652248
BP_GO:0009147_pyrimidine_nucleoside_triphosphate_metabolic_process	0.107681	0.652248
CC_GO:0099023_vesicle_tethering_complex	0.107725	0.652248
BP_GO:1901072_glucosamine-containing_compound_catabolic_process	0.107762	0.652248
CC_GO:0031526_brush_border_membrane	0.107811	0.652248
CC_GO:0097513_myosin_II_filament	0.107828	0.652248
CC_GO:0072534_perineuronal_net	0.10789	0.652248
MF_GO:0004972_NMDA_glutamate_receptor_activity	0.1079	0.652248
MF_GO:0004461_lactose_synthase_activity	0.107996	0.652248
BP_GO:2001235_positive_regulation_of_apoptotic_signaling_pathway	0.108025	0.652248
BP_GO:0001771_immunological_synapse_formation	0.108131	0.652248
BP_GO:0033500_carbohydrate_homeostasis	0.108155	0.652248
MF_GO:0016881_acid-amino_acid_ligase_activity	0.108158	0.652248
CC_GO:0097135_cyclin_E2-CDK2_complex	0.10817	0.652248
BP_GO:1900110_negative_regulation_of_histone_H3-K9_dimethylation	0.108192	0.652248
BP_GO:1900109_regulation_of_histone_H3-K9_dimethylation	0.108192	0.652248
BP_GO:0001767_establishment_of_lymphocyte_polarity	0.108237	0.652284
BP_GO:0030705_cytoskeleton-dependent_intracellular_transport	0.108325	0.652512
BP_GO:2000254_regulation_of_male_germ_cell_proliferation	0.108436	0.652512
MF_GO:0032767_copper-dependent_protein_binding	0.108436	0.652512
BP_GO:1905936_regulation_of_germ_cell_proliferation	0.108436	0.652512
BP_GO:0055059_asymmetric_neuroblast_division	0.108471	0.652512
BP_GO:0006285_base-excision_repair,_AP_site_formation	0.108577	0.652911
MF_GO:0008169_C-methyltransferase_activity	0.108696	0.653355
BP_GO:0051917_regulation_of_fibrinolysis	0.108744	0.653355
BP_GO:0061072_iris_morphogenesis	0.108823	0.653355
BP_GO:0010243_response_to_organonitrogen_compound	0.108826	0.653355
MF_GO:0051731_polynucleotide_5'-hydroxyl-kinase_activity	0.108847	0.653355
MF_GO:0051018_protein_kinase_A_binding	0.109017	0.654142
BP_GO:0006907_pinocytosis	0.109112	0.654342
BP_GO:0001768_establishment_of_T_cell_polarity	0.109149	0.654342
BP_GO:0042326_negative_regulation_of_phosphorylation	0.109288	0.654342
BP_GO:0071277_cellular_response_to_calcium_ion	0.109309	0.654342
MF_GO:0140294_NAD_DNA_ADP-ribosyltransferase_activity	0.109309	0.654342
BP_GO:0030592_DNA_ADP-ribosylation	0.109309	0.654342
BP_GO:0062207_regulation_of_pattern_recognition_receptor_signaling_pathway	0.109326	0.654342
MF_GO:0002196_Ser-tRNA(Ala)_hydrolase_activity	0.109555	0.65548
BP_GO:0032754_positive_regulation_of_interleukin-5_production	0.109604	0.655534
MF_GO:0004908_interleukin-1_receptor_activity	0.10969	0.655817
MF_GO:0140031_phosphorylation-dependent_protein_binding	0.109815	0.656165
BP_GO:0060122_inner_ear_receptor_cell_stereocilium_organization	0.109828	0.656165
BP_GO:0038180_nerve_growth_factor_signaling_pathway	0.109964	0.656743
BP_GO:1903995_regulation_of_non-membrane_spanning_protein_tyrosine_kinase_activity	0.110142	0.657372
BP_GO:0043543_protein_acylation	0.110148	0.657372
BP_GO:0051970_negative_regulation_of_transmission_of_nerve_impulse	0.110292	0.65763
CC_GO:0031224_intrinsic_component_of_membrane	0.11031	0.65763
BP_GO:0051140_regulation_of_NK_T_cell_proliferation	0.11031	0.65763
BP_GO:0010818_T_cell_chemotaxis	0.110352	0.657645
CC_GO:0031416_NatB_complex	0.110443	0.657955
BP_GO:1903546_protein_localization_to_photoreceptor_outer_segment	0.110489	0.657964
BP_GO:1903997_positive_regulation_of_non-membrane_spanning_protein_tyrosine_kinase_activity	0.110524	0.657964
MF_GO:0008474_palmitoyl-(protein)_hydrolase_activity	0.11075	0.658181
BP_GO:0098734_macromolecule_depalmitoylation	0.11075	0.658181
MF_GO:0098599_palmitoyl_hydrolase_activity	0.11075	0.658181
BP_GO:0043244_regulation_of_protein-containing_complex_disassembly	0.110757	0.658181
BP_GO:0099188_postsynaptic_cytoskeleton_organization	0.110758	0.658181
BP_GO:0014912_negative_regulation_of_smooth_muscle_cell_migration	0.110883	0.658253
BP_GO:1900242_regulation_of_synaptic_vesicle_endocytosis	0.110913	0.658253
BP_GO:1900454_positive_regulation_of_long-term_synaptic_depression	0.110924	0.658253
BP_GO:0032701_negative_regulation_of_interleukin-18_production	0.110993	0.658253
BP_GO:0006904_vesicle_docking_involved_in_exocytosis	0.110998	0.658253
BP_GO:0061572_actin_filament_bundle_organization	0.111055	0.658253
BP_GO:1905337_positive_regulation_of_aggrephagy	0.111087	0.658253
BP_GO:1905335_regulation_of_aggrephagy	0.111087	0.658253
MF_GO:0140110_transcription_regulator_activity	0.111286	0.65868
BP_GO:0100026_positive_regulation_of_DNA_repair_by_transcription_from_RNA_polymerase_II_promoter	0.111302	0.65868
BP_GO:0006325_chromatin_organization	0.111341	0.65868
BP_GO:0018343_protein_farnesylation	0.111456	0.65868
CC_GO:0005965_protein_farnesyltransferase_complex	0.111456	0.65868
MF_GO:0004660_protein_farnesyltransferase_activity	0.111456	0.65868
MF_GO:0046790_virion_binding	0.111518	0.65868
BP_GO:0035024_negative_regulation_of_Rho_protein_signal_transduction	0.11158	0.65868
BP_GO:0046122_purine_deoxyribonucleoside_metabolic_process	0.111587	0.65868
BP_GO:0046328_regulation_of_JNK_cascade	0.111605	0.65868
BP_GO:0071315_cellular_response_to_morphine	0.111668	0.65868
BP_GO:0071317_cellular_response_to_isoquinoline_alkaloid	0.111668	0.65868
MF_GO:0046975_histone_methyltransferase_activity_(H3-K36_specific)	0.111713	0.65868
BP_GO:0010452_histone_H3-K36_methylation	0.111713	0.65868
BP_GO:0008635_activation_of_cysteine-type_endopeptidase_activity_involved_in_apoptotic_process_by_cytochrome_c	0.111822	0.658859
MF_GO:0019207_kinase_regulator_activity	0.111823	0.658859
BP_GO:0052651_monoacylglycerol_catabolic_process	0.11189	0.658942
BP_GO:0014719_skeletal_muscle_satellite_cell_activation	0.111916	0.658942
BP_GO:1901301_regulation_of_cargo_loading_into_COPII-coated_vesicle	0.111965	0.658996
BP_GO:0032870_cellular_response_to_hormone_stimulus	0.112048	0.659031
BP_GO:0042135_neurotransmitter_catabolic_process	0.112073	0.659031
MF_GO:0004842_ubiquitin-protein_transferase_activity	0.112113	0.659031
BP_GO:1902115_regulation_of_organelle_assembly	0.112129	0.659031
CC_GO:0030133_transport_vesicle	0.112246	0.65942
BP_GO:0007529_establishment_of_synaptic_specificity_at_neuromuscular_junction	0.112275	0.65942
MF_GO:0000215_tRNA_2'-phosphotransferase_activity	0.11235	0.659446
BP_GO:0045445_myoblast_differentiation	0.112373	0.659446
BP_GO:1903317_regulation_of_protein_maturation	0.112398	0.659446
BP_GO:0018023_peptidyl-lysine_trimethylation	0.112466	0.659613
BP_GO:0033591_response_to_L-ascorbic_acid	0.112662	0.659791
BP_GO:0043113_receptor_clustering	0.112723	0.659791
BP_GO:0034414_tRNA_3'-trailer_cleavage,_endonucleolytic	0.112788	0.659791
MF_GO:0042781_3'-tRNA_processing_endoribonuclease_activity	0.112788	0.659791
BP_GO:0003015_heart_process	0.112855	0.659791
CC_GO:0043240_Fanconi_anaemia_nuclear_complex	0.112916	0.659791
MF_GO:0047747_cholate-CoA_ligase_activity	0.112918	0.659791
BP_GO:2001033_negative_regulation_of_double-strand_break_repair_via_nonhomologous_end_joining	0.112925	0.659791
MF_GO:0004521_endoribonuclease_activity	0.113015	0.659791
BP_GO:0048213_Golgi_vesicle_prefusion_complex_stabilization	0.113029	0.659791
BP_GO:1901216_positive_regulation_of_neuron_death	0.113099	0.659791
BP_GO:0009131_pyrimidine_nucleoside_monophosphate_catabolic_process	0.113108	0.659791
BP_GO:0009178_pyrimidine_deoxyribonucleoside_monophosphate_catabolic_process	0.113108	0.659791
BP_GO:1990410_adrenomedullin_receptor_signaling_pathway	0.113137	0.659791
MF_GO:0008190_eukaryotic_initiation_factor_4E_binding	0.113147	0.659791
BP_GO:2000446_regulation_of_macrophage_migration_inhibitory_factor_signaling_pathway	0.11319	0.659791
CC_GO:0000506_glycosylphosphatidylinositol-N-acetylglucosaminyltransferase_(GPI-GnT)_complex	0.113273	0.659791
BP_GO:0010756_positive_regulation_of_plasminogen_activation	0.113293	0.659791
BP_GO:1904925_positive_regulation_of_autophagy_of_mitochondrion_in_response_to_mitochondrial_depolarization	0.113321	0.659791
CC_GO:0033061_DNA_recombinase_mediator_complex	0.113344	0.659791
CC_GO:0005642_annulate_lamellae	0.11337	0.659791
BP_GO:0031580_membrane_raft_distribution	0.113371	0.659791
BP_GO:0042098_T_cell_proliferation	0.113408	0.659791
BP_GO:0110061_regulation_of_angiotensin-activated_signaling_pathway	0.11363	0.660085
MF_GO:0072518_Rho-dependent_protein_serine/threonine_kinase_activity	0.11363	0.660085
MF_GO:0005127_ciliary_neurotrophic_factor_receptor_binding	0.113646	0.660085
BP_GO:0044557_relaxation_of_smooth_muscle	0.113661	0.660085
MF_GO:0008511_sodium:potassium:chloride_symporter_activity	0.113697	0.660085
MF_GO:0009674_potassium:sodium_symporter_activity	0.113697	0.660085
BP_GO:0030166_proteoglycan_biosynthetic_process	0.11402	0.66139
BP_GO:0042976_activation_of_Janus_kinase_activity	0.114026	0.66139
BP_GO:0051094_positive_regulation_of_developmental_process	0.114041	0.66139
MF_GO:0031543_peptidyl-proline_dioxygenase_activity	0.114113	0.66158
BP_GO:0042440_pigment_metabolic_process	0.114178	0.661695
MF_GO:0019841_retinol_binding	0.114213	0.661695
BP_GO:0019731_antibacterial_humoral_response	0.114324	0.662107
BP_GO:1905098_negative_regulation_of_guanyl-nucleotide_exchange_factor_activity	0.11444	0.662324
BP_GO:0006004_fucose_metabolic_process	0.114509	0.662324
MF_GO:0009378_four-way_junction_helicase_activity	0.114543	0.662324
BP_GO:0044206_UMP_salvage	0.1146	0.662324
BP_GO:0010138_pyrimidine_ribonucleotide_salvage	0.1146	0.662324
BP_GO:0032262_pyrimidine_nucleotide_salvage	0.1146	0.662324
BP_GO:0014051_gamma-aminobutyric_acid_secretion	0.114663	0.662455
BP_GO:0042264_peptidyl-aspartic_acid_hydroxylation	0.114729	0.662609
BP_GO:0046015_regulation_of_transcription_by_glucose	0.114777	0.662657
MF_GO:0004342_glucosamine-6-phosphate_deaminase_activity	0.114951	0.663011
BP_GO:0006043_glucosamine_catabolic_process	0.114951	0.663011
BP_GO:0065004_protein-DNA_complex_assembly	0.114958	0.663011
BP_GO:1903955_positive_regulation_of_protein_targeting_to_mitochondrion	0.115087	0.663498
CC_GO:0097149_centralspindlin_complex	0.115122	0.663498
MF_GO:0043532_angiostatin_binding	0.11528	0.663981
MF_GO:0052856_NADHX_epimerase_activity	0.115374	0.663981
MF_GO:0052857_NADPHX_epimerase_activity	0.115374	0.663981
MF_GO:0015215_nucleotide_transmembrane_transporter_activity	0.115433	0.663981
BP_GO:1903790_guanine_nucleotide_transmembrane_transport	0.115485	0.663981
BP_GO:0001408_guanine_nucleotide_transport	0.115485	0.663981
MF_GO:0001409_guanine_nucleotide_transmembrane_transporter_activity	0.115485	0.663981
BP_GO:0050650_chondroitin_sulfate_proteoglycan_biosynthetic_process	0.115758	0.665087
BP_GO:0050654_chondroitin_sulfate_proteoglycan_metabolic_process	0.115758	0.665087
BP_GO:0009176_pyrimidine_deoxyribonucleoside_monophosphate_metabolic_process	0.115854	0.665251
BP_GO:0007169_transmembrane_receptor_protein_tyrosine_kinase_signaling_pathway	0.115866	0.665251
BP_GO:0099175_regulation_of_postsynapse_organization	0.115925	0.665361
MF_GO:0047631_ADP-ribose_diphosphatase_activity	0.115982	0.665459
BP_GO:0000966_RNA_5'-end_processing	0.116129	0.666071
CC_GO:0031902_late_endosome_membrane	0.116199	0.666209
BP_GO:0061448_connective_tissue_development	0.116286	0.666209
MF_GO:0005506_iron_ion_binding	0.1163	0.666209
BP_GO:0048812_neuron_projection_morphogenesis	0.116379	0.666209
BP_GO:0031119_tRNA_pseudouridine_synthesis	0.116391	0.666209
BP_GO:0048172_regulation_of_short-term_neuronal_synaptic_plasticity	0.116393	0.666209
CC_GO:0071797_LUBAC_complex	0.116434	0.66621
BP_GO:0045595_regulation_of_cell_differentiation	0.116497	0.666297
BP_GO:0071224_cellular_response_to_peptidoglycan	0.116529	0.666297
MF_GO:0030554_adenyl_nucleotide_binding	0.116717	0.666606
CC_GO:0031307_integral_component_of_mitochondrial_outer_membrane	0.116748	0.666606
BP_GO:2000679_positive_regulation_of_transcription_regulatory_region_DNA_binding	0.116809	0.666606
BP_GO:0099116_tRNA_5'-end_processing	0.11698	0.666606
BP_GO:1903241_U2-type_prespliceosome_assembly	0.117133	0.666606
BP_GO:0036498_IRE1-mediated_unfolded_protein_response	0.117152	0.666606
MF_GO:0003945_N-acetyllactosamine_synthase_activity	0.117173	0.666606
BP_GO:0080144_amino_acid_homeostasis	0.117188	0.666606
BP_GO:0031629_synaptic_vesicle_fusion_to_presynaptic_active_zone_membrane	0.117205	0.666606
BP_GO:0099500_vesicle_fusion_to_plasma_membrane	0.117205	0.666606
BP_GO:0046084_adenine_biosynthetic_process	0.117206	0.666606
BP_GO:0046083_adenine_metabolic_process	0.117206	0.666606
MF_GO:0050659_N-acetylgalactosamine_4-sulfate_6-O-sulfotransferase_activity	0.117211	0.666606
BP_GO:0071897_DNA_biosynthetic_process	0.117287	0.666606
MF_GO:0045031_G_protein-coupled_ATP_receptor_activity	0.117301	0.666606
BP_GO:0048806_genitalia_development	0.117321	0.666606
BP_GO:0006450_regulation_of_translational_fidelity	0.11736	0.666606
BP_GO:0106027_neuron_projection_organization	0.117364	0.666606
MF_GO:0099604_ligand-gated_calcium_channel_activity	0.117377	0.666606
CC_GO:0035370_UBC13-UEV1A_complex	0.117391	0.666606
BP_GO:1905820_positive_regulation_of_chromosome_separation	0.117424	0.666606
MF_GO:0004709_MAP_kinase_kinase_kinase_activity	0.117621	0.667157
BP_GO:0006921_cellular_component_disassembly_involved_in_execution_phase_of_apoptosis	0.117622	0.667157
BP_GO:0009200_deoxyribonucleoside_triphosphate_metabolic_process	0.117642	0.667157
BP_GO:0006471_protein_ADP-ribosylation	0.117741	0.667368
MF_GO:0016838_carbon-oxygen_lyase_activity,_acting_on_phosphates	0.117759	0.667368
CC_GO:0000152_nuclear_ubiquitin_ligase_complex	0.11781	0.667391
CC_GO:0005885_Arp2/3_protein_complex	0.117843	0.667391
BP_GO:0099111_microtubule-based_transport	0.117931	0.667658
BP_GO:1901898_negative_regulation_of_relaxation_of_cardiac_muscle	0.118002	0.667833
BP_GO:0050651_dermatan_sulfate_proteoglycan_biosynthetic_process	0.118055	0.667897
BP_GO:0061178_regulation_of_insulin_secretion_involved_in_cellular_response_to_glucose_stimulus	0.118105	0.667897
BP_GO:0006290_pyrimidine_dimer_repair	0.118133	0.667897
BP_GO:0006220_pyrimidine_nucleotide_metabolic_process	0.118268	0.668291
BP_GO:0006288_base-excision_repair,_DNA_ligation	0.118314	0.668291
MF_GO:0005046_KDEL_sequence_binding	0.118369	0.668291
BP_GO:0044335_canonical_Wnt_signaling_pathway_involved_in_neural_crest_cell_differentiation	0.11841	0.668291
BP_GO:0000186_activation_of_MAPKK_activity	0.118451	0.668291
BP_GO:1904504_positive_regulation_of_lipophagy	0.118489	0.668291
BP_GO:1904502_regulation_of_lipophagy	0.118489	0.668291
BP_GO:1903027_regulation_of_opsonization	0.118555	0.668291
BP_GO:1903204_negative_regulation_of_oxidative_stress-induced_neuron_death	0.118572	0.668291
BP_GO:0010506_regulation_of_autophagy	0.118642	0.668291
BP_GO:0071047_polyadenylation-dependent_mRNA_catabolic_process	0.118685	0.668291
BP_GO:0071042_nuclear_polyadenylation-dependent_mRNA_catabolic_process	0.118685	0.668291
BP_GO:0002904_positive_regulation_of_B_cell_apoptotic_process	0.118728	0.668305
BP_GO:0009183_purine_deoxyribonucleoside_diphosphate_biosynthetic_process	0.118955	0.669359
CC_GO:0032420_stereocilium	0.119039	0.669406
BP_GO:0045898_regulation_of_RNA_polymerase_II_transcription_preinitiation_complex_assembly	0.119098	0.669406
BP_GO:0043393_regulation_of_protein_binding	0.119173	0.669406
BP_GO:0033147_negative_regulation_of_intracellular_estrogen_receptor_signaling_pathway	0.119174	0.669406
CC_GO:0097361_CIA_complex	0.11918	0.669406
MF_GO:0032137_guanine/thymine_mispair_binding	0.119205	0.669406
BP_GO:0034553_mitochondrial_respiratory_chain_complex_II_assembly	0.119442	0.669819
BP_GO:0034552_respiratory_chain_complex_II_assembly	0.119442	0.669819
MF_GO:1990409_adrenomedullin_binding	0.11948	0.669819
BP_GO:1901321_positive_regulation_of_heart_induction	0.119539	0.669819
BP_GO:0090082_positive_regulation_of_heart_induction_by_negative_regulation_of_canonical_Wnt_signaling_pathway	0.119539	0.669819
BP_GO:0071051_polyadenylation-dependent_snoRNA_3'-end_processing	0.119638	0.669819
BP_GO:0090199_regulation_of_release_of_cytochrome_c_from_mitochondria	0.119653	0.669819
MF_GO:0032454_histone_demethylase_activity_(H3-K9_specific)	0.119678	0.669819
CC_GO:0034666_integrin_alpha2-beta1_complex	0.119764	0.669819
BP_GO:0030423_targeting_of_mRNA_for_destruction_involved_in_RNA_interference	0.119765	0.669819
BP_GO:0033967_box_C/D_RNA_metabolic_process	0.119802	0.669819
BP_GO:0034963_box_C/D_RNA_processing	0.119802	0.669819
BP_GO:0000494_box_C/D_RNA_3'-end_processing	0.119802	0.669819
BP_GO:0001783_B_cell_apoptotic_process	0.11995	0.670178
BP_GO:0006360_transcription_by_RNA_polymerase_I	0.120157	0.670178
BP_GO:1903352_L-ornithine_transmembrane_transport	0.120163	0.670178
MF_GO:0016652_oxidoreductase_activity,_acting_on_NAD(P)H,_NAD(P)_as_acceptor	0.120189	0.670178
MF_GO:0008746_NAD(P)+_transhydrogenase_activity	0.120189	0.670178
BP_GO:0051974_negative_regulation_of_telomerase_activity	0.12021	0.670178
BP_GO:0030890_positive_regulation_of_B_cell_proliferation	0.120236	0.670178
BP_GO:0055067_monovalent_inorganic_cation_homeostasis	0.120296	0.670178
MF_GO:0004712_protein_serine/threonine/tyrosine_kinase_activity	0.120372	0.670178
MF_GO:0016454_C-palmitoyltransferase_activity	0.120381	0.670178
MF_GO:0004758_serine_C-palmitoyltransferase_activity	0.120381	0.670178
BP_GO:1902260_negative_regulation_of_delayed_rectifier_potassium_channel_activity	0.120435	0.670178
BP_GO:0002326_B_cell_lineage_commitment	0.120495	0.670178
CC_GO:0099501_exocytic_vesicle_membrane	0.120498	0.670178
CC_GO:0030672_synaptic_vesicle_membrane	0.120498	0.670178
MF_GO:0004739_pyruvate_dehydrogenase_(acetyl-transferring)_activity	0.12051	0.670178
BP_GO:0051096_positive_regulation_of_helicase_activity	0.120582	0.670351
BP_GO:0006448_regulation_of_translational_elongation	0.120649	0.670501
MF_GO:0034594_phosphatidylinositol_trisphosphate_phosphatase_activity	0.120724	0.670693
BP_GO:0033615_mitochondrial_proton-transporting_ATP_synthase_complex_assembly	0.12083	0.671059
BP_GO:1905524_negative_regulation_of_protein_autoubiquitination	0.120948	0.671487
MF_GO:0008308_voltage-gated_anion_channel_activity	0.121058	0.67155
CC_GO:0032797_SMN_complex	0.121126	0.67155
CC_GO:0032838_plasma_membrane_bounded_cell_projection_cytoplasm	0.121139	0.67155
BP_GO:0009117_nucleotide_metabolic_process	0.121146	0.67155
CC_GO:0035371_microtubule_plus-end	0.121164	0.67155
BP_GO:0006667_sphinganine_metabolic_process	0.121201	0.67155
BP_GO:0051569_regulation_of_histone_H3-K4_methylation	0.12129	0.67175
BP_GO:0045624_positive_regulation_of_T-helper_cell_differentiation	0.121342	0.67175
BP_GO:0010970_transport_along_microtubule	0.121388	0.67175
BP_GO:0003416_endochondral_bone_growth	0.121457	0.67175
BP_GO:0006611_protein_export_from_nucleus	0.121492	0.67175
BP_GO:2001044_regulation_of_integrin-mediated_signaling_pathway	0.121494	0.67175
BP_GO:0008543_fibroblast_growth_factor_receptor_signaling_pathway	0.12152	0.67175
BP_GO:0051235_maintenance_of_location	0.121641	0.671973
BP_GO:0009719_response_to_endogenous_stimulus	0.121688	0.671973
CC_GO:0043204_perikaryon	0.12169	0.671973
BP_GO:0032103_positive_regulation_of_response_to_external_stimulus	0.121722	0.671973
BP_GO:0070103_regulation_of_interleukin-6-mediated_signaling_pathway	0.121783	0.67209
BP_GO:0034728_nucleosome_organization	0.121934	0.672699
BP_GO:0031204_posttranslational_protein_targeting_to_membrane,_translocation	0.121976	0.672707
BP_GO:0016051_carbohydrate_biosynthetic_process	0.12205	0.672893
CC_GO:0044815_DNA_packaging_complex	0.122095	0.672916
BP_GO:1902905_positive_regulation_of_supramolecular_fiber_organization	0.122151	0.673002
BP_GO:0030968_endoplasmic_reticulum_unfolded_protein_response	0.122256	0.673337
BP_GO:0001682_tRNA_5'-leader_removal	0.122338	0.673337
BP_GO:0006977_DNA_damage_response,_signal_transduction_by_p53_class_mediator_resulting_in_cell_cycle_arrest	0.122369	0.673337
CC_GO:0031302_intrinsic_component_of_endosome_membrane	0.122373	0.673337
BP_GO:0021516_dorsal_spinal_cord_development	0.122513	0.67374
BP_GO:0043255_regulation_of_carbohydrate_biosynthetic_process	0.122528	0.67374
BP_GO:0033043_regulation_of_organelle_organization	0.122605	0.673942
BP_GO:0070304_positive_regulation_of_stress-activated_protein_kinase_signaling_cascade	0.122669	0.67407
CC_GO:0005869_dynactin_complex	0.122746	0.674274
MF_GO:0001046_core_promoter_sequence-specific_DNA_binding	0.122918	0.674299
MF_GO:0051213_dioxygenase_activity	0.122923	0.674299
CC_GO:0005774_vacuolar_membrane	0.122929	0.674299
BP_GO:0001913_T_cell_mediated_cytotoxicity	0.122932	0.674299
BP_GO:2001293_malonyl-CoA_metabolic_process	0.123027	0.674299
BP_GO:1901558_response_to_metformin	0.123033	0.674299
MF_GO:0004430_1-phosphatidylinositol_4-kinase_activity	0.123081	0.674299
MF_GO:0008118_N-acetyllactosaminide_alpha-2,3-sialyltransferase_activity	0.123127	0.674299
BP_GO:0090715_immunological_memory_formation_process	0.123197	0.674299
BP_GO:0090713_immunological_memory_process	0.123197	0.674299
BP_GO:0051142_positive_regulation_of_NK_T_cell_proliferation	0.123197	0.674299
BP_GO:0019054_modulation_by_virus_of_host_cellular_process	0.123435	0.67479
CC_GO:1990246_uniplex_complex	0.123523	0.67479
CC_GO:0044322_endoplasmic_reticulum_quality_control_compartment	0.123527	0.67479
MF_GO:0070883_pre-miRNA_binding	0.12355	0.67479
BP_GO:0035307_positive_regulation_of_protein_dephosphorylation	0.123556	0.67479
BP_GO:0090233_negative_regulation_of_spindle_checkpoint	0.12357	0.67479
BP_GO:1902426_deactivation_of_mitotic_spindle_assembly_checkpoint	0.12357	0.67479
MF_GO:0035497_cAMP_response_element_binding	0.123634	0.674919
MF_GO:0001181_RNA_polymerase_I_general_transcription_initiation_factor_activity	0.123692	0.675014
BP_GO:0006427_histidyl-tRNA_aminoacylation	0.123804	0.675182
MF_GO:0004821_histidine-tRNA_ligase_activity	0.123804	0.675182
BP_GO:0009895_negative_regulation_of_catabolic_process	0.123845	0.675184
BP_GO:0006111_regulation_of_gluconeogenesis	0.123935	0.675453
BP_GO:0086029_Purkinje_myocyte_to_ventricular_cardiac_muscle_cell_signaling	0.124039	0.675795
CC_GO:0008024_cyclin/CDK_positive_transcription_elongation_factor_complex	0.124334	0.677037
CC_GO:0051286_cell_tip	0.124348	0.677037
BP_GO:0046073_dTMP_metabolic_process	0.124525	0.677779
MF_GO:0030023_extracellular_matrix_constituent_conferring_elasticity	0.124599	0.677962
MF_GO:0070740_tubulin-glutamic_acid_ligase_activity	0.124734	0.67825
MF_GO:0070739_protein-glutamic_acid_ligase_activity	0.124734	0.67825
MF_GO:0001972_retinoic_acid_binding	0.124843	0.678499
CC_GO:0062157_mitochondrial_ATP-gated_potassium_channel_complex	0.124861	0.678499
BP_GO:0045217_cell-cell_junction_maintenance	0.124915	0.678568
BP_GO:0003207_cardiac_chamber_formation	0.125025	0.678759
BP_GO:1902177_positive_regulation_of_oxidative_stress-induced_intrinsic_apoptotic_signaling_pathway	0.125031	0.678759
BP_GO:0008228_opsonization	0.125097	0.678894
BP_GO:0051592_response_to_calcium_ion	0.125186	0.679154
BP_GO:0010565_regulation_of_cellular_ketone_metabolic_process	0.125263	0.679261
BP_GO:0043173_nucleotide_salvage	0.125287	0.679261
MF_GO:0009032_thymidine_phosphorylase_activity	0.125427	0.679704
MF_GO:0070888_E-box_binding	0.12545	0.679704
BP_GO:1901671_positive_regulation_of_superoxide_dismutase_activity	0.125519	0.679852
BP_GO:0005981_regulation_of_glycogen_catabolic_process	0.125627	0.68022
CC_GO:0016021_integral_component_of_membrane	0.12575	0.680663
BP_GO:0048133_male_germ-line_stem_cell_asymmetric_division	0.125847	0.680966
CC_GO:0099061_integral_component_of_postsynaptic_density_membrane	0.12599	0.68121
CC_GO:0030496_midbody	0.126005	0.68121
BP_GO:0010430_fatty_acid_omega-oxidation	0.126067	0.68121
BP_GO:2001236_regulation_of_extrinsic_apoptotic_signaling_pathway	0.126099	0.68121
BP_GO:0019322_pentose_biosynthetic_process	0.126175	0.68121
BP_GO:0060576_intestinal_epithelial_cell_development	0.126176	0.68121
BP_GO:0034121_regulation_of_toll-like_receptor_signaling_pathway	0.126179	0.68121
BP_GO:0090660_cerebrospinal_fluid_circulation	0.12639	0.682131
MF_GO:0001727_lipid_kinase_activity	0.126569	0.682659
BP_GO:1904672_regulation_of_somatic_stem_cell_population_maintenance	0.126669	0.682659
BP_GO:0014047_glutamate_secretion	0.12673	0.682659
BP_GO:0018209_peptidyl-serine_modification	0.126793	0.682659
BP_GO:0009172_purine_deoxyribonucleoside_monophosphate_catabolic_process	0.126827	0.682659
BP_GO:0072423_response_to_DNA_damage_checkpoint_signaling	0.126887	0.682659
BP_GO:0072402_response_to_DNA_integrity_checkpoint_signaling	0.126887	0.682659
BP_GO:0072396_response_to_cell_cycle_checkpoint_signaling	0.126887	0.682659
CC_GO:0034456_UTP-C_complex	0.126898	0.682659
CC_GO:0032545_CURI_complex	0.126898	0.682659
MF_GO:0036002_pre-mRNA_binding	0.126962	0.68278
CC_GO:0070847_core_mediator_complex	0.127056	0.683064
MF_GO:0035870_dITP_diphosphatase_activity	0.127137	0.683279
CC_GO:0035861_site_of_double-strand_break	0.12733	0.683974
MF_GO:0032135_DNA_insertion_or_deletion_binding	0.127357	0.683974
CC_GO:0032433_filopodium_tip	0.127439	0.683974
MF_GO:1990189_peptide-serine-N-acetyltransferase_activity	0.127471	0.683974
MF_GO:0034481_chondroitin_sulfotransferase_activity	0.127472	0.683974
BP_GO:0071391_cellular_response_to_estrogen_stimulus	0.127523	0.684031
CC_GO:0036186_early_phagosome_membrane	0.127615	0.684299
BP_GO:0036369_transcription_factor_catabolic_process	0.127686	0.684463
CC_GO:0001669_acrosomal_vesicle	0.12773	0.684475
BP_GO:0043902_positive_regulation_of_multi-organism_process	0.127964	0.685285
BP_GO:0008272_sulfate_transport	0.127996	0.685285
BP_GO:0009249_protein_lipoylation	0.12802	0.685285
BP_GO:0034421_post-translational_protein_acetylation	0.128046	0.685285
BP_GO:0032596_protein_transport_into_membrane_raft	0.128251	0.685705
BP_GO:0010710_regulation_of_collagen_catabolic_process	0.12837	0.685705
BP_GO:0051492_regulation_of_stress_fiber_assembly	0.128424	0.685705
CC_GO:0030686_90S_preribosome	0.128427	0.685705
CC_GO:0044294_dendritic_growth_cone	0.128478	0.685705
BP_GO:0000389_mRNA_3'-splice_site_recognition	0.128491	0.685705
BP_GO:0019543_propionate_catabolic_process	0.128574	0.685705
MF_GO:0004613_phosphoenolpyruvate_carboxykinase_(GTP)_activity	0.128574	0.685705
MF_GO:0004611_phosphoenolpyruvate_carboxykinase_activity	0.128574	0.685705
BP_GO:0046327_glycerol_biosynthetic_process_from_pyruvate	0.128574	0.685705
BP_GO:0090493_catecholamine_uptake	0.12873	0.685705
BP_GO:0090494_dopamine_uptake	0.12873	0.685705
BP_GO:0140056_organelle_localization_by_membrane_tethering	0.128826	0.685705
BP_GO:1901951_regulation_of_anterograde_dense_core_granule_transport	0.128911	0.685705
BP_GO:1901953_positive_regulation_of_anterograde_dense_core_granule_transport	0.128911	0.685705
BP_GO:1904811_positive_regulation_of_dense_core_granule_transport	0.128911	0.685705
BP_GO:1904809_regulation_of_dense_core_granule_transport	0.128911	0.685705
BP_GO:1904878_negative_regulation_of_calcium_ion_transmembrane_transport_via_high_voltage-gated_calcium_channel	0.128935	0.685705
BP_GO:0045008_depyrimidination	0.128937	0.685705
CC_GO:0043260_laminin-11_complex	0.128968	0.685705
CC_GO:0031312_extrinsic_component_of_organelle_membrane	0.128989	0.685705
MF_GO:0019855_calcium_channel_inhibitor_activity	0.129159	0.685726
CC_GO:0030892_mitotic_cohesin_complex	0.129165	0.685726
BP_GO:1902235_regulation_of_endoplasmic_reticulum_stress-induced_intrinsic_apoptotic_signaling_pathway	0.129228	0.685726
CC_GO:1990851_Wnt-Frizzled-LRP5/6_complex	0.129272	0.685726
BP_GO:0008064_regulation_of_actin_polymerization_or_depolymerization	0.129288	0.685726
BP_GO:1905475_regulation_of_protein_localization_to_membrane	0.129292	0.685726
BP_GO:0006660_phosphatidylserine_catabolic_process	0.129323	0.685726
BP_GO:1990258_histone_glutamine_methylation	0.129323	0.685726
CC_GO:0017146_NMDA_selective_glutamate_receptor_complex	0.129455	0.686202
BP_GO:0045343_regulation_of_MHC_class_I_biosynthetic_process	0.129592	0.686202
BP_GO:0071221_cellular_response_to_bacterial_lipopeptide	0.12966	0.686202
BP_GO:0071220_cellular_response_to_bacterial_lipoprotein	0.12966	0.686202
BP_GO:0070339_response_to_bacterial_lipopeptide	0.12966	0.686202
BP_GO:0019319_hexose_biosynthetic_process	0.12966	0.686202
BP_GO:0055072_iron_ion_homeostasis	0.129797	0.686278
BP_GO:0034453_microtubule_anchoring	0.129797	0.686278
MF_GO:0051011_microtubule_minus-end_binding	0.129798	0.686278
BP_GO:0060125_negative_regulation_of_growth_hormone_secretion	0.129852	0.686345
MF_GO:0016725_oxidoreductase_activity,_acting_on_CH_or_CH2_groups	0.129926	0.686514
BP_GO:0008343_adult_feeding_behavior	0.130128	0.687364
BP_GO:0036315_cellular_response_to_sterol	0.130385	0.688186
MF_GO:0051499_D-aminoacyl-tRNA_deacylase_activity	0.13043	0.688186
CC_GO:0033263_CORVET_complex	0.130514	0.688186
MF_GO:0004713_protein_tyrosine_kinase_activity	0.130578	0.688186
BP_GO:0048513_animal_organ_development	0.130585	0.688186
BP_GO:1904154_positive_regulation_of_retrograde_protein_transport,_ER_to_cytosol	0.130588	0.688186
MF_GO:0042731_PH_domain_binding	0.130608	0.688186
BP_GO:0031393_negative_regulation_of_prostaglandin_biosynthetic_process	0.130677	0.688186
MF_GO:0071209_U7_snRNA_binding	0.130707	0.688186
BP_GO:0071371_cellular_response_to_gonadotropin_stimulus	0.130727	0.688186
BP_GO:0030579_ubiquitin-dependent_SMAD_protein_catabolic_process	0.130738	0.688186
BP_GO:1990074_polyuridylation-dependent_mRNA_catabolic_process	0.130846	0.688536
MF_GO:0008270_zinc_ion_binding	0.131159	0.68987
BP_GO:0035093_spermatogenesis,_exchange_of_chromosomal_proteins	0.131193	0.68987
BP_GO:0048818_positive_regulation_of_hair_follicle_maturation	0.131224	0.68987
CC_GO:0030173_integral_component_of_Golgi_membrane	0.131281	0.689952
BP_GO:0072401_signal_transduction_involved_in_DNA_integrity_checkpoint	0.131367	0.689969
BP_GO:0072422_signal_transduction_involved_in_DNA_damage_checkpoint	0.131367	0.689969
BP_GO:0018364_peptidyl-glutamine_methylation	0.131428	0.690069
MF_GO:0042500_aspartic_endopeptidase_activity,_intramembrane_cleaving	0.13149	0.69018
CC_GO:0005911_cell-cell_junction	0.131639	0.690443
CC_GO:0034066_Ric1-Rgp1_guanyl-nucleotide_exchange_factor_complex	0.131652	0.690443
MF_GO:0031369_translation_initiation_factor_binding	0.131665	0.690443
BP_GO:0010458_exit_from_mitosis	0.131784	0.690658
CC_GO:0031300_intrinsic_component_of_organelle_membrane	0.131793	0.690658
CC_GO:0030123_AP-3_adaptor_complex	0.131858	0.690658
BP_GO:0031532_actin_cytoskeleton_reorganization	0.131931	0.690658
BP_GO:0007167_enzyme_linked_receptor_protein_signaling_pathway	0.131997	0.690658
BP_GO:0002790_peptide_secretion	0.132051	0.690658
BP_GO:0019068_virion_assembly	0.132072	0.690658
BP_GO:0016446_somatic_hypermutation_of_immunoglobulin_genes	0.132077	0.690658
MF_GO:0019208_phosphatase_regulator_activity	0.13208	0.690658
CC_GO:0043296_apical_junction_complex	0.132173	0.690843
BP_GO:0043555_regulation_of_translation_in_response_to_stress	0.132203	0.690843
MF_GO:0003681_bent_DNA_binding	0.13224	0.690843
MF_GO:0099510_calcium_ion_binding_involved_in_regulation_of_cytosolic_calcium_ion_concentration	0.132387	0.691178
MF_GO:0099534_calcium_ion_binding_involved_in_regulation_of_presynaptic_cytosolic_calcium_ion_concentration	0.132387	0.691178
CC_GO:0036057_slit_diaphragm	0.132685	0.691308
CC_GO:0036056_filtration_diaphragm	0.132685	0.691308
CC_GO:0000782_telomere_cap_complex	0.132703	0.691308
CC_GO:0000783_nuclear_telomere_cap_complex	0.132703	0.691308
BP_GO:1904995_negative_regulation_of_leukocyte_adhesion_to_vascular_endothelial_cell	0.132783	0.691308
MF_GO:0034190_apolipoprotein_receptor_binding	0.132786	0.691308
MF_GO:0003993_acid_phosphatase_activity	0.1328	0.691308
BP_GO:0046825_regulation_of_protein_export_from_nucleus	0.132838	0.691308
CC_GO:0002081_outer_acrosomal_membrane	0.132853	0.691308
MF_GO:0002060_purine_nucleobase_binding	0.132884	0.691308
BP_GO:0016079_synaptic_vesicle_exocytosis	0.132904	0.691308
BP_GO:0072658_maintenance_of_protein_location_in_membrane	0.132952	0.691308
BP_GO:0072660_maintenance_of_protein_location_in_plasma_membrane	0.132952	0.691308
BP_GO:1903898_negative_regulation_of_PERK-mediated_unfolded_protein_response	0.133041	0.691388
BP_GO:0070476_rRNA_(guanine-N7)-methylation	0.13305	0.691388
BP_GO:0001714_endodermal_cell_fate_specification	0.133185	0.6917
CC_GO:0070691_P-TEFb_complex	0.133223	0.6917
BP_GO:1901098_positive_regulation_of_autophagosome_maturation	0.133235	0.6917
BP_GO:0030030_cell_projection_organization	0.133358	0.69187
MF_GO:0004656_procollagen-proline_4-dioxygenase_activity	0.13336	0.69187
BP_GO:2001046_positive_regulation_of_integrin-mediated_signaling_pathway	0.133393	0.69187
MF_GO:0070840_dynein_complex_binding	0.133457	0.691987
MF_GO:0005375_copper_ion_transmembrane_transporter_activity	0.133641	0.692725
BP_GO:1900078_positive_regulation_of_cellular_response_to_insulin_stimulus	0.13371	0.692868
MF_GO:0005502_11-cis_retinal_binding	0.133814	0.693158
MF_GO:0004703_G_protein-coupled_receptor_kinase_activity	0.133875	0.693158
BP_GO:0050884_neuromuscular_process_controlling_posture	0.133891	0.693158
BP_GO:0019079_viral_genome_replication	0.134095	0.694
BP_GO:0019318_hexose_metabolic_process	0.134296	0.694267
BP_GO:2000182_regulation_of_progesterone_biosynthetic_process	0.134339	0.694267
BP_GO:0048664_neuron_fate_determination	0.134368	0.694267
MF_GO:0043539_protein_serine/threonine_kinase_activator_activity	0.134429	0.694267
BP_GO:1903052_positive_regulation_of_proteolysis_involved_in_cellular_protein_catabolic_process	0.134444	0.694267
MF_GO:0043565_sequence-specific_DNA_binding	0.134458	0.694267
BP_GO:0060306_regulation_of_membrane_repolarization	0.134528	0.694267
BP_GO:0034773_histone_H4-K20_trimethylation	0.134533	0.694267
BP_GO:0009155_purine_deoxyribonucleotide_catabolic_process	0.134569	0.694267
CC_GO:0000974_Prp19_complex	0.134599	0.694267
BP_GO:0035584_calcium-mediated_signaling_using_intracellular_calcium_source	0.134606	0.694267
BP_GO:0002051_osteoblast_fate_commitment	0.134761	0.69485
BP_GO:0035641_locomotory_exploration_behavior	0.134833	0.694863
BP_GO:0002091_negative_regulation_of_receptor_internalization	0.134898	0.694863
CC_GO:0031430_M_band	0.134919	0.694863
BP_GO:0019075_virus_maturation	0.13493	0.694863
BP_GO:1990786_cellular_response_to_dsDNA	0.135055	0.695044
BP_GO:1990784_response_to_dsDNA	0.135055	0.695044
MF_GO:0035257_nuclear_hormone_receptor_binding	0.135091	0.695044
BP_GO:0010453_regulation_of_cell_fate_commitment	0.135176	0.695147
CC_GO:0005783_endoplasmic_reticulum	0.135203	0.695147
BP_GO:0033483_gas_homeostasis	0.135236	0.695147
BP_GO:0051891_positive_regulation_of_cardioblast_differentiation	0.135353	0.695535
BP_GO:0070889_platelet_alpha_granule_organization	0.135503	0.695875
BP_GO:0045861_negative_regulation_of_proteolysis	0.135503	0.695875
BP_GO:0045627_positive_regulation_of_T-helper_1_cell_differentiation	0.135569	0.696001
BP_GO:0009416_response_to_light_stimulus	0.135669	0.696229
BP_GO:0032623_interleukin-2_production	0.135702	0.696229
BP_GO:0021871_forebrain_regionalization	0.135763	0.696229
CC_GO:0005672_transcription_factor_TFIIA_complex	0.135781	0.696229
CC_GO:0071159_NF-kappaB_complex	0.135927	0.696288
BP_GO:0009148_pyrimidine_nucleoside_triphosphate_biosynthetic_process	0.135937	0.696288
BP_GO:0044331_cell-cell_adhesion_mediated_by_cadherin	0.135981	0.696288
CC_GO:0031417_NatC_complex	0.135981	0.696288
BP_GO:1904815_negative_regulation_of_protein_localization_to_chromosome,_telomeric_region	0.136002	0.696288
MF_GO:0009975_cyclase_activity	0.136087	0.696511
MF_GO:0004726_non-membrane_spanning_protein_tyrosine_phosphatase_activity	0.136154	0.696628
CC_GO:0032300_mismatch_repair_complex	0.136194	0.696628
BP_GO:0051100_negative_regulation_of_binding	0.136269	0.696628
MF_GO:0019215_intermediate_filament_binding	0.136278	0.696628
BP_GO:0040029_regulation_of_gene_expression,_epigenetic	0.136353	0.6968
BP_GO:0007166_cell_surface_receptor_signaling_pathway	0.136451	0.697087
BP_GO:0048821_erythrocyte_development	0.136555	0.697174
BP_GO:1903749_positive_regulation_of_establishment_of_protein_localization_to_mitochondrion	0.136561	0.697174
BP_GO:0098942_retrograde_trans-synaptic_signaling_by_trans-synaptic_protein_complex	0.136594	0.697174
CC_GO:0036464_cytoplasmic_ribonucleoprotein_granule	0.136822	0.698125
BP_GO:0071480_cellular_response_to_gamma_radiation	0.136981	0.698549
BP_GO:0002200_somatic_diversification_of_immune_receptors	0.136989	0.698549
BP_GO:0007175_negative_regulation_of_epidermal_growth_factor-activated_receptor_activity	0.137183	0.699322
MF_GO:0031748_D1_dopamine_receptor_binding	0.137401	0.700153
BP_GO:0120045_stereocilium_maintenance	0.137482	0.700153
BP_GO:0031063_regulation_of_histone_deacetylation	0.137495	0.700153
BP_GO:0051123_RNA_polymerase_II_preinitiation_complex_assembly	0.137514	0.700153
BP_GO:0099642_retrograde_axonal_protein_transport	0.137557	0.700158
BP_GO:0034260_negative_regulation_of_GTPase_activity	0.137606	0.700191
BP_GO:0021987_cerebral_cortex_development	0.137769	0.700805
BP_GO:0006465_signal_peptide_processing	0.137854	0.701026
BP_GO:0005999_xylulose_biosynthetic_process	0.137935	0.701225
MF_GO:0036313_phosphatidylinositol_3-kinase_catalytic_subunit_binding	0.138011	0.701395
BP_GO:0045932_negative_regulation_of_muscle_contraction	0.138138	0.701508
CC_GO:0044613_nuclear_pore_central_transport_channel	0.138168	0.701508
BP_GO:0039534_negative_regulation_of_MDA-5_signaling_pathway	0.138268	0.701508
BP_GO:0006508_proteolysis	0.138334	0.701508
BP_GO:0010360_negative_regulation_of_anion_channel_activity	0.13834	0.701508
CC_GO:0010008_endosome_membrane	0.138471	0.701508
BP_GO:0002082_regulation_of_oxidative_phosphorylation	0.138514	0.701508
BP_GO:0046546_development_of_primary_male_sexual_characteristics	0.138554	0.701508
CC_GO:0097344_Rix1_complex	0.138618	0.701508
BP_GO:0016577_histone_demethylation	0.138626	0.701508
CC_GO:0031301_integral_component_of_organelle_membrane	0.138643	0.701508
BP_GO:0042699_follicle-stimulating_hormone_signaling_pathway	0.138719	0.701508
MF_GO:0031691_alpha-1A_adrenergic_receptor_binding	0.138719	0.701508
MF_GO:0031762_follicle-stimulating_hormone_receptor_binding	0.138719	0.701508
BP_GO:0009812_flavonoid_metabolic_process	0.138787	0.701508
CC_GO:0005882_intermediate_filament	0.138825	0.701508
BP_GO:0006835_dicarboxylic_acid_transport	0.138942	0.701508
BP_GO:2001239_regulation_of_extrinsic_apoptotic_signaling_pathway_in_absence_of_ligand	0.138981	0.701508
BP_GO:0031397_negative_regulation_of_protein_ubiquitination	0.138981	0.701508
BP_GO:0032332_positive_regulation_of_chondrocyte_differentiation	0.13899	0.701508
BP_GO:0044728_DNA_methylation_or_demethylation	0.139031	0.701508
CC_GO:0099053_activating_signal_cointegrator_1_complex	0.139086	0.701508
BP_GO:1902253_regulation_of_intrinsic_apoptotic_signaling_pathway_by_p53_class_mediator	0.139105	0.701508
MF_GO:0008409_5'-3'_exonuclease_activity	0.139179	0.701508
BP_GO:2001238_positive_regulation_of_extrinsic_apoptotic_signaling_pathway	0.139253	0.701508
BP_GO:0098597_observational_learning	0.139271	0.701508
BP_GO:0098596_imitative_learning	0.139271	0.701508
BP_GO:0098598_learned_vocalization_behavior_or_vocal_learning	0.139271	0.701508
BP_GO:0042297_vocal_learning	0.139271	0.701508
BP_GO:0009583_detection_of_light_stimulus	0.139316	0.701508
CC_GO:0005658_alpha_DNA_polymerase:primase_complex	0.139377	0.701508
BP_GO:0051656_establishment_of_organelle_localization	0.139527	0.701508
MF_GO:0003774_motor_activity	0.139527	0.701508
CC_GO:0033106_cis-Golgi_network_membrane	0.139531	0.701508
BP_GO:0039536_negative_regulation_of_RIG-I_signaling_pathway	0.139612	0.701508
CC_GO:0030124_AP-4_adaptor_complex	0.139747	0.701508
BP_GO:0042494_detection_of_bacterial_lipoprotein	0.139779	0.701508
MF_GO:0051427_hormone_receptor_binding	0.139794	0.701508
BP_GO:0046600_negative_regulation_of_centriole_replication	0.139797	0.701508
BP_GO:0006272_leading_strand_elongation	0.139811	0.701508
BP_GO:0030422_production_of_siRNA_involved_in_RNA_interference	0.139867	0.701508
BP_GO:0030534_adult_behavior	0.13989	0.701508
BP_GO:0021889_olfactory_bulb_interneuron_differentiation	0.139919	0.701508
CC_GO:0031974_membrane-enclosed_lumen	0.139971	0.701508
CC_GO:0043233_organelle_lumen	0.139971	0.701508
BP_GO:0051138_positive_regulation_of_NK_T_cell_differentiation	0.139973	0.701508
BP_GO:0009991_response_to_extracellular_stimulus	0.140023	0.701551
BP_GO:0022406_membrane_docking	0.140164	0.701854
BP_GO:0046070_dGTP_metabolic_process	0.140171	0.701854
BP_GO:0070198_protein_localization_to_chromosome,_telomeric_region	0.140211	0.701854
BP_GO:0030833_regulation_of_actin_filament_polymerization	0.14026	0.701892
BP_GO:0048468_cell_development	0.140367	0.70191
MF_GO:0031005_filamin_binding	0.140374	0.70191
CC_GO:0097550_transcription_preinitiation_complex	0.14039	0.70191
BP_GO:0048017_inositol_lipid-mediated_signaling	0.140461	0.702051
BP_GO:2001137_positive_regulation_of_endocytic_recycling	0.140699	0.70222
BP_GO:0015800_acidic_amino_acid_transport	0.140701	0.70222
BP_GO:0120034_positive_regulation_of_plasma_membrane_bounded_cell_projection_assembly	0.140754	0.70222
BP_GO:0060567_negative_regulation_of_DNA-templated_transcription,_termination	0.140781	0.70222
BP_GO:0120191_negative_regulation_of_termination_of_RNA_polymerase_II_transcription	0.140781	0.70222
BP_GO:2000805_negative_regulation_of_termination_of_RNA_polymerase_II_transcription,_poly(A)-coupled	0.140781	0.70222
BP_GO:0030072_peptide_hormone_secretion	0.14079	0.70222
BP_GO:0035051_cardiocyte_differentiation	0.141037	0.703099
BP_GO:0045103_intermediate_filament-based_process	0.141051	0.703099
BP_GO:0016048_detection_of_temperature_stimulus	0.141115	0.703206
CC_GO:0033165_interphotoreceptor_matrix	0.141254	0.703647
BP_GO:0021554_optic_nerve_development	0.141298	0.703647
CC_GO:0000159_protein_phosphatase_type_2A_complex	0.14133	0.703647
CC_GO:0000801_central_element	0.141441	0.70388
CC_GO:0000931_gamma-tubulin_large_complex	0.141504	0.70388
CC_GO:0008274_gamma-tubulin_ring_complex	0.141504	0.70388
BP_GO:0061061_muscle_structure_development	0.141583	0.704064
BP_GO:0051049_regulation_of_transport	0.141663	0.70425
BP_GO:1905167_positive_regulation_of_lysosomal_protein_catabolic_process	0.141734	0.704275
BP_GO:1901657_glycosyl_compound_metabolic_process	0.141752	0.704275
BP_GO:0039532_negative_regulation_of_viral-induced_cytoplasmic_pattern_recognition_receptor_signaling_pathway	0.14183	0.70445
BP_GO:0006470_protein_dephosphorylation	0.141886	0.704519
CC_GO:0043034_costamere	0.14194	0.704577
BP_GO:1903651_positive_regulation_of_cytoplasmic_transport	0.142155	0.705432
BP_GO:0098974_postsynaptic_actin_cytoskeleton_organization	0.14239	0.706388
BP_GO:0051257_meiotic_spindle_midzone_assembly	0.14258	0.70712
BP_GO:0031398_positive_regulation_of_protein_ubiquitination	0.142701	0.707509
BP_GO:0034087_establishment_of_mitotic_sister_chromatid_cohesion	0.142812	0.70782
BP_GO:0006400_tRNA_modification	0.14286	0.70782
BP_GO:1900452_regulation_of_long-term_synaptic_depression	0.142891	0.70782
BP_GO:0046605_regulation_of_centrosome_cycle	0.143265	0.708539
BP_GO:0019933_cAMP-mediated_signaling	0.143287	0.708539
MF_GO:0015018_galactosylgalactosylxylosylprotein_3-beta-glucuronosyltransferase_activity	0.143293	0.708539
BP_GO:0019835_cytolysis	0.1433	0.708539
BP_GO:0007097_nuclear_migration	0.143333	0.708539
BP_GO:0018126_protein_hydroxylation	0.143348	0.708539
BP_GO:1903202_negative_regulation_of_oxidative_stress-induced_cell_death	0.143392	0.708539
CC_GO:0089701_U2AF_complex	0.143402	0.708539
BP_GO:0051050_positive_regulation_of_transport	0.14342	0.708539
BP_GO:0018108_peptidyl-tyrosine_phosphorylation	0.143578	0.709113
BP_GO:0006879_cellular_iron_ion_homeostasis	0.143683	0.709417
MF_GO:0004740_pyruvate_dehydrogenase_(acetyl-transferring)_kinase_activity	0.143866	0.7099
BP_GO:0090244_Wnt_signaling_pathway_involved_in_somitogenesis	0.143866	0.7099
MF_GO:0071889_14-3-3_protein_binding	0.143951	0.710108
BP_GO:0070668_positive_regulation_of_mast_cell_proliferation	0.14403	0.710206
MF_GO:0046983_protein_dimerization_activity	0.144087	0.710206
CC_GO:0070876_SOSS_complex	0.144123	0.710206
BP_GO:0038146_chemokine_(C-X-C_motif)_ligand_12_signaling_pathway	0.144141	0.710206
BP_GO:0070920_regulation_of_production_of_small_RNA_involved_in_gene_silencing_by_RNA	0.144302	0.71058
BP_GO:1903798_regulation_of_production_of_miRNAs_involved_in_gene_silencing_by_miRNA	0.144302	0.71058
BP_GO:1904170_regulation_of_bleb_assembly	0.144472	0.710814
BP_GO:1904172_positive_regulation_of_bleb_assembly	0.144472	0.710814
BP_GO:0015844_monoamine_transport	0.1445	0.710814
BP_GO:1900052_regulation_of_retinoic_acid_biosynthetic_process	0.144524	0.710814
BP_GO:0097061_dendritic_spine_organization	0.144564	0.710814
BP_GO:0019287_isopentenyl_diphosphate_biosynthetic_process,_mevalonate_pathway	0.14465	0.71103
BP_GO:0009125_nucleoside_monophosphate_catabolic_process	0.14486	0.711831
MF_GO:0005102_signaling_receptor_binding	0.144932	0.711831
BP_GO:0016036_cellular_response_to_phosphate_starvation	0.144942	0.711831
CC_GO:0005899_insulin_receptor_complex	0.145311	0.71259
CC_GO:0071439_clathrin_complex	0.145314	0.71259
BP_GO:0030832_regulation_of_actin_filament_length	0.145316	0.71259
MF_GO:0035255_ionotropic_glutamate_receptor_binding	0.145324	0.71259
BP_GO:1905289_regulation_of_CAMKK-AMPK_signaling_cascade	0.145418	0.71259
BP_GO:0019389_glucuronoside_metabolic_process	0.145464	0.71259
BP_GO:0019391_glucuronoside_catabolic_process	0.145464	0.71259
BP_GO:0039526_modulation_by_virus_of_host_apoptotic_process	0.145469	0.71259
BP_GO:0035733_hepatic_stellate_cell_activation	0.14549	0.71259
MF_GO:0001642_group_III_metabotropic_glutamate_receptor_activity	0.145524	0.71259
CC_GO:0043679_axon_terminus	0.145663	0.712941
BP_GO:0110095_cellular_detoxification_of_aldehyde	0.145713	0.712941
BP_GO:0034447_very-low-density_lipoprotein_particle_clearance	0.145725	0.712941
BP_GO:0060627_regulation_of_vesicle-mediated_transport	0.145868	0.713432
CC_GO:0031235_intrinsic_component_of_the_cytoplasmic_side_of_the_plasma_membrane	0.146076	0.713666
BP_GO:0070193_synaptonemal_complex_organization	0.146151	0.713666
BP_GO:0018197_peptidyl-aspartic_acid_modification	0.146154	0.713666
BP_GO:0090176_microtubule_cytoskeleton_organization_involved_in_establishment_of_planar_polarity	0.146231	0.713666
CC_GO:0070187_shelterin_complex	0.146273	0.713666
BP_GO:0042417_dopamine_metabolic_process	0.146313	0.713666
CC_GO:0070516_CAK-ERCC2_complex	0.14634	0.713666
BP_GO:2000233_negative_regulation_of_rRNA_processing	0.146445	0.713666
MF_GO:0015230_FAD_transmembrane_transporter_activity	0.14646	0.713666
BP_GO:0035350_FAD_transmembrane_transport	0.14646	0.713666
BP_GO:0015883_FAD_transport	0.14646	0.713666
BP_GO:2000170_positive_regulation_of_peptidyl-cysteine_S-nitrosylation	0.146467	0.713666
BP_GO:0010743_regulation_of_macrophage_derived_foam_cell_differentiation	0.146473	0.713666
BP_GO:0030220_platelet_formation	0.146672	0.713766
BP_GO:0000469_cleavage_involved_in_rRNA_processing	0.146675	0.713766
BP_GO:0010838_positive_regulation_of_keratinocyte_proliferation	0.146676	0.713766
BP_GO:0031064_negative_regulation_of_histone_deacetylation	0.146713	0.713766
BP_GO:0031062_positive_regulation_of_histone_methylation	0.146813	0.713766
BP_GO:0046098_guanine_metabolic_process	0.146896	0.713766
MF_GO:0005484_SNAP_receptor_activity	0.146969	0.713766
MF_GO:0052659_inositol-1,3,4,5-tetrakisphosphate_5-phosphatase_activity	0.147104	0.713766
BP_GO:0035726_common_myeloid_progenitor_cell_proliferation	0.147139	0.713766
CC_GO:0120111_neuron_projection_cytoplasm	0.147234	0.713766
BP_GO:1901215_negative_regulation_of_neuron_death	0.14735	0.713766
BP_GO:0032648_regulation_of_interferon-beta_production	0.147364	0.713766
BP_GO:0070613_regulation_of_protein_processing	0.147506	0.713766
BP_GO:0062232_prostanoid_catabolic_process	0.147593	0.713766
BP_GO:1905344_prostaglandin_catabolic_process	0.147593	0.713766
MF_GO:0031544_peptidyl-proline_3-dioxygenase_activity	0.147681	0.713766
BP_GO:0072137_condensed_mesenchymal_cell_proliferation	0.147693	0.713766
BP_GO:0035329_hippo_signaling	0.147718	0.713766
BP_GO:0010960_magnesium_ion_homeostasis	0.147784	0.713766
BP_GO:0010732_regulation_of_protein_glutathionylation	0.147805	0.713766
BP_GO:0010734_negative_regulation_of_protein_glutathionylation	0.147805	0.713766
BP_GO:0034462_small-subunit_processome_assembly	0.147844	0.713766
BP_GO:0009186_deoxyribonucleoside_diphosphate_metabolic_process	0.147871	0.713766
BP_GO:0030217_T_cell_differentiation	0.147886	0.713766
BP_GO:2000466_negative_regulation_of_glycogen_(starch)_synthase_activity	0.147887	0.713766
BP_GO:1905562_regulation_of_vascular_endothelial_cell_proliferation	0.147891	0.713766
CC_GO:0035145_exon-exon_junction_complex	0.14803	0.713766
MF_GO:0030674_protein-macromolecule_adaptor_activity	0.148074	0.713766
BP_GO:0051454_intracellular_pH_elevation	0.148093	0.713766
BP_GO:0045852_pH_elevation	0.148093	0.713766
BP_GO:0060065_uterus_development	0.148168	0.713766
BP_GO:1900377_negative_regulation_of_secondary_metabolite_biosynthetic_process	0.148224	0.713766
BP_GO:0048022_negative_regulation_of_melanin_biosynthetic_process	0.148224	0.713766
BP_GO:0051835_positive_regulation_of_synapse_structural_plasticity	0.148224	0.713766
BP_GO:1904888_cranial_skeletal_system_development	0.148238	0.713766
BP_GO:0044030_regulation_of_DNA_methylation	0.148244	0.713766
BP_GO:1904448_regulation_of_aspartate_secretion	0.148281	0.713766
BP_GO:1904450_positive_regulation_of_aspartate_secretion	0.148281	0.713766
BP_GO:0006218_uridine_catabolic_process	0.148334	0.713766
MF_GO:0004850_uridine_phosphorylase_activity	0.148334	0.713766
BP_GO:0046108_uridine_metabolic_process	0.148334	0.713766
BP_GO:0030223_neutrophil_differentiation	0.148355	0.713766
MF_GO:0033695_oxidoreductase_activity,_acting_on_CH_or_CH2_groups,_quinone_or_similar_compound_as_acceptor	0.148387	0.713766
MF_GO:0034875_caffeine_oxidase_activity	0.148387	0.713766
MF_GO:0019103_pyrimidine_nucleotide_binding	0.148424	0.713766
BP_GO:0034101_erythrocyte_homeostasis	0.148496	0.713896
MF_GO:0032427_GBD_domain_binding	0.148546	0.713896
BP_GO:0061044_negative_regulation_of_vascular_wound_healing	0.14858	0.713896
MF_GO:0004677_DNA-dependent_protein_kinase_activity	0.148623	0.713896
BP_GO:0060379_cardiac_muscle_cell_myoblast_differentiation	0.148732	0.714214
MF_GO:0004667_prostaglandin-D_synthase_activity	0.148796	0.714276
BP_GO:0034380_high-density_lipoprotein_particle_assembly	0.148831	0.714276
MF_GO:0070063_RNA_polymerase_binding	0.148906	0.714293
MF_GO:0008094_DNA-dependent_ATPase_activity	0.148977	0.714293
BP_GO:0043525_positive_regulation_of_neuron_apoptotic_process	0.149013	0.714293
BP_GO:0031335_regulation_of_sulfur_amino_acid_metabolic_process	0.149013	0.714293
BP_GO:0038063_collagen-activated_tyrosine_kinase_receptor_signaling_pathway	0.149091	0.714293
BP_GO:2000074_regulation_of_type_B_pancreatic_cell_development	0.149106	0.714293
BP_GO:0106072_negative_regulation_of_adenylate_cyclase-activating_G_protein-coupled_receptor_signaling_pathway	0.149137	0.714293
BP_GO:0061844_antimicrobial_humoral_immune_response_mediated_by_antimicrobial_peptide	0.149181	0.714293
MF_GO:0061849_telomeric_G-quadruplex_DNA_binding	0.149264	0.714293
MF_GO:0061749_forked_DNA-dependent_helicase_activity	0.149264	0.714293
BP_GO:0060022_hard_palate_development	0.149501	0.715075
MF_GO:0008427_calcium-dependent_protein_kinase_inhibitor_activity	0.149513	0.715075
BP_GO:0051101_regulation_of_DNA_binding	0.149669	0.715614
BP_GO:0098700_neurotransmitter_loading_into_synaptic_vesicle	0.149728	0.71569
CC_GO:1904813_ficolin-1-rich_granule_lumen	0.14987	0.716164
BP_GO:0006012_galactose_metabolic_process	0.149922	0.716209
BP_GO:0046513_ceramide_biosynthetic_process	0.15007	0.71656
BP_GO:2000631_regulation_of_pre-miRNA_processing	0.150224	0.71656
BP_GO:2000632_negative_regulation_of_pre-miRNA_processing	0.150224	0.71656
BP_GO:0110020_regulation_of_actomyosin_structure_organization	0.150337	0.71656
MF_GO:1901474_azole_transmembrane_transporter_activity	0.150341	0.71656
MF_GO:0015556_C4-dicarboxylate_transmembrane_transporter_activity	0.150346	0.71656
BP_GO:1902262_apoptotic_process_involved_in_blood_vessel_morphogenesis	0.150378	0.71656
CC_GO:0031466_Cul5-RING_ubiquitin_ligase_complex	0.150451	0.71656
BP_GO:0035585_calcium-mediated_signaling_using_extracellular_calcium_source	0.150597	0.71656
BP_GO:0010888_negative_regulation_of_lipid_storage	0.150618	0.71656
CC_GO:0005655_nucleolar_ribonuclease_P_complex	0.150632	0.71656
BP_GO:0051129_negative_regulation_of_cellular_component_organization	0.150688	0.71656
CC_GO:0099025_anchored_component_of_postsynaptic_membrane	0.150699	0.71656
BP_GO:0033693_neurofilament_bundle_assembly	0.150778	0.71656
BP_GO:0045582_positive_regulation_of_T_cell_differentiation	0.150805	0.71656
BP_GO:0014910_regulation_of_smooth_muscle_cell_migration	0.150809	0.71656
MF_GO:0004017_adenylate_kinase_activity	0.150819	0.71656
CC_GO:0061574_ASAP_complex	0.150862	0.71656
MF_GO:0061628_H3K27me3_modified_histone_binding	0.150866	0.71656
BP_GO:0042221_response_to_chemical	0.150971	0.71656
BP_GO:0009149_pyrimidine_nucleoside_triphosphate_catabolic_process	0.150975	0.71656
BP_GO:2001240_negative_regulation_of_extrinsic_apoptotic_signaling_pathway_in_absence_of_ligand	0.150986	0.71656
BP_GO:1901099_negative_regulation_of_signal_transduction_in_absence_of_ligand	0.150986	0.71656
MF_GO:0004559_alpha-mannosidase_activity	0.151035	0.716564
BP_GO:1902041_regulation_of_extrinsic_apoptotic_signaling_pathway_via_death_domain_receptors	0.151073	0.716564
BP_GO:0030262_apoptotic_nuclear_changes	0.151447	0.718131
CC_GO:0034363_intermediate-density_lipoprotein_particle	0.151537	0.718179
CC_GO:0031984_organelle_subcompartment	0.151543	0.718179
BP_GO:0045658_regulation_of_neutrophil_differentiation	0.151633	0.718182
BP_GO:0003408_optic_cup_formation_involved_in_camera-type_eye_development	0.151725	0.718182
BP_GO:0046078_dUMP_metabolic_process	0.151751	0.718182
CC_GO:0001750_photoreceptor_outer_segment	0.151758	0.718182
BP_GO:1902914_regulation_of_protein_polyubiquitination	0.15176	0.718182
BP_GO:0051133_regulation_of_NK_T_cell_activation	0.151893	0.718607
MF_GO:0103073_anandamide_amidohydrolase_activity	0.151995	0.718681
MF_GO:0102077_oleamide_hydrolase_activity	0.151995	0.718681
MF_GO:0030984_kininogen_binding	0.152102	0.718825
BP_GO:0032970_regulation_of_actin_filament-based_process	0.152129	0.718825
BP_GO:0035967_cellular_response_to_topologically_incorrect_protein	0.152155	0.718825
MF_GO:0050291_sphingosine_N-acyltransferase_activity	0.152219	0.718926
BP_GO:0006376_mRNA_splice_site_selection	0.152303	0.71912
MF_GO:0016790_thiolester_hydrolase_activity	0.152549	0.719236
CC_GO:0005694_chromosome	0.152559	0.719236
BP_GO:0061884_regulation_of_mini_excitatory_postsynaptic_potential	0.152561	0.719236
BP_GO:0061885_positive_regulation_of_mini_excitatory_postsynaptic_potential	0.152561	0.719236
BP_GO:0016445_somatic_diversification_of_immunoglobulins	0.152562	0.719236
BP_GO:0032435_negative_regulation_of_proteasomal_ubiquitin-dependent_protein_catabolic_process	0.152601	0.719236
CC_GO:0099080_supramolecular_complex	0.152655	0.719236
BP_GO:0033962_P-body_assembly	0.152674	0.719236
MF_GO:0048408_epidermal_growth_factor_binding	0.152823	0.719732
BP_GO:0051457_maintenance_of_protein_location_in_nucleus	0.152924	0.720004
BP_GO:0044839_cell_cycle_G2/M_phase_transition	0.152976	0.720046
CC_GO:0097651_phosphatidylinositol_3-kinase_complex,_class_I	0.153084	0.720353
BP_GO:0002032_desensitization_of_G_protein-coupled_receptor_signaling_pathway_by_arrestin	0.153156	0.720486
BP_GO:0033690_positive_regulation_of_osteoblast_proliferation	0.153241	0.720487
BP_GO:1900016_negative_regulation_of_cytokine_production_involved_in_inflammatory_response	0.153243	0.720487
BP_GO:1902459_positive_regulation_of_stem_cell_population_maintenance	0.153296	0.720533
CC_GO:0098791_Golgi_apparatus_subcompartment	0.153342	0.720534
MF_GO:0050656_3'-phosphoadenosine_5'-phosphosulfate_binding	0.153383	0.720534
MF_GO:0072320_volume-sensitive_chloride_channel_activity	0.153512	0.720844
BP_GO:0072236_metanephric_loop_of_Henle_development	0.153535	0.720844
BP_GO:0106091_glial_cell_projection_elongation	0.153589	0.72086
BP_GO:0048539_bone_marrow_development	0.153731	0.72086
BP_GO:0060986_endocrine_hormone_secretion	0.153787	0.72086
MF_GO:0030229_very-low-density_lipoprotein_particle_receptor_activity	0.153876	0.72086
MF_GO:0035091_phosphatidylinositol_binding	0.153888	0.72086
BP_GO:1904923_regulation_of_autophagy_of_mitochondrion_in_response_to_mitochondrial_depolarization	0.153905	0.72086
MF_GO:0070991_medium-chain-acyl-CoA_dehydrogenase_activity	0.153906	0.72086
BP_GO:0008277_regulation_of_G_protein-coupled_receptor_signaling_pathway	0.153908	0.72086
MF_GO:0022849_glutamate-gated_calcium_ion_channel_activity	0.153976	0.72086
CC_GO:1990565_HSP90-CDC37_chaperone_complex	0.154024	0.72086
BP_GO:0036335_intestinal_stem_cell_homeostasis	0.15416	0.72086
BP_GO:1904708_regulation_of_granulosa_cell_apoptotic_process	0.154187	0.72086
CC_GO:0000110_nucleotide-excision_repair_factor_1_complex	0.154217	0.72086
MF_GO:0031692_alpha-1B_adrenergic_receptor_binding	0.154239	0.72086
BP_GO:0043508_negative_regulation_of_JUN_kinase_activity	0.154417	0.72086
MF_GO:0004689_phosphorylase_kinase_activity	0.154472	0.72086
MF_GO:0015182_L-asparagine_transmembrane_transporter_activity	0.154506	0.72086
BP_GO:0006867_asparagine_transport	0.154506	0.72086
MF_GO:0008656_cysteine-type_endopeptidase_activator_activity_involved_in_apoptotic_process	0.154525	0.72086
BP_GO:0001547_antral_ovarian_follicle_growth	0.154595	0.72086
BP_GO:1901970_positive_regulation_of_mitotic_sister_chromatid_separation	0.154644	0.72086
BP_GO:0045842_positive_regulation_of_mitotic_metaphase/anaphase_transition	0.154644	0.72086
BP_GO:0006419_alanyl-tRNA_aminoacylation	0.154661	0.72086
MF_GO:0004813_alanine-tRNA_ligase_activity	0.154661	0.72086
BP_GO:0031295_T_cell_costimulation	0.154673	0.72086
BP_GO:0021986_habenula_development	0.154704	0.72086
BP_GO:0045634_regulation_of_melanocyte_differentiation	0.154742	0.72086
BP_GO:1905664_regulation_of_calcium_ion_import_across_plasma_membrane	0.154773	0.72086
MF_GO:0017099_very-long-chain-acyl-CoA_dehydrogenase_activity	0.154795	0.72086
BP_GO:0097325_melanocyte_proliferation	0.154977	0.721422
CC_GO:0098651_basement_membrane_collagen_trimer	0.155011	0.721422
BP_GO:0046427_positive_regulation_of_receptor_signaling_pathway_via_JAK-STAT	0.155132	0.721422
BP_GO:0036336_dendritic_cell_migration	0.155153	0.721422
CC_GO:0005680_anaphase-promoting_complex	0.15522	0.721422
BP_GO:0046580_negative_regulation_of_Ras_protein_signal_transduction	0.155373	0.721422
CC_GO:0034457_Mpp10_complex	0.155375	0.721422
CC_GO:0005741_mitochondrial_outer_membrane	0.155437	0.721422
BP_GO:1903322_positive_regulation_of_protein_modification_by_small_protein_conjugation_or_removal	0.155473	0.721422
MF_GO:0000253_3-keto_sterol_reductase_activity	0.155785	0.721422
BP_GO:0070667_negative_regulation_of_mast_cell_proliferation	0.155797	0.721422
CC_GO:0097057_TRAF2-GSTP1_complex	0.155852	0.721422
BP_GO:0016095_polyprenol_catabolic_process	0.155879	0.721422
BP_GO:0043567_regulation_of_insulin-like_growth_factor_receptor_signaling_pathway	0.155906	0.721422
MF_GO:0050815_phosphoserine_residue_binding	0.155957	0.721422
BP_GO:0071875_adrenergic_receptor_signaling_pathway	0.156058	0.721422
BP_GO:0006753_nucleoside_phosphate_metabolic_process	0.156123	0.721422
MF_GO:0035639_purine_ribonucleoside_triphosphate_binding	0.15617	0.721422
BP_GO:1904180_negative_regulation_of_membrane_depolarization	0.156208	0.721422
BP_GO:0051902_negative_regulation_of_mitochondrial_depolarization	0.156208	0.721422
BP_GO:0030036_actin_cytoskeleton_organization	0.156241	0.721422
MF_GO:0048257_3'-flap_endonuclease_activity	0.156263	0.721422
BP_GO:1901078_negative_regulation_of_relaxation_of_muscle	0.156309	0.721422
CC_GO:0000932_P-body	0.156314	0.721422
CC_GO:0034358_plasma_lipoprotein_particle	0.156343	0.721422
CC_GO:1990777_lipoprotein_particle	0.156343	0.721422
MF_GO:0016018_cyclosporin_A_binding	0.156358	0.721422
BP_GO:0007569_cell_aging	0.156388	0.721422
BP_GO:0021997_neural_plate_axis_specification	0.1564	0.721422
BP_GO:0061458_reproductive_system_development	0.156445	0.721422
BP_GO:0033762_response_to_glucagon	0.15653	0.721422
BP_GO:0042147_retrograde_transport,_endosome_to_Golgi	0.156647	0.721422
BP_GO:0055076_transition_metal_ion_homeostasis	0.15666	0.721422
BP_GO:0051216_cartilage_development	0.156718	0.721422
BP_GO:0046110_xanthine_metabolic_process	0.156785	0.721422
BP_GO:0034334_adherens_junction_maintenance	0.156797	0.721422
BP_GO:1903051_negative_regulation_of_proteolysis_involved_in_cellular_protein_catabolic_process	0.156866	0.721422
BP_GO:0034346_positive_regulation_of_type_III_interferon_production	0.157032	0.721422
CC_GO:0033017_sarcoplasmic_reticulum_membrane	0.157066	0.721422
BP_GO:0046886_positive_regulation_of_hormone_biosynthetic_process	0.157081	0.721422
BP_GO:0009628_response_to_abiotic_stimulus	0.157107	0.721422
MF_GO:0047756_chondroitin_4-sulfotransferase_activity	0.157197	0.721422
BP_GO:0002188_translation_reinitiation	0.157279	0.721422
BP_GO:0045190_isotype_switching	0.157362	0.721422
BP_GO:0002204_somatic_recombination_of_immunoglobulin_genes_involved_in_immune_response	0.157362	0.721422
BP_GO:0002208_somatic_diversification_of_immunoglobulins_involved_in_immune_response	0.157362	0.721422
BP_GO:0032879_regulation_of_localization	0.157366	0.721422
BP_GO:0030216_keratinocyte_differentiation	0.157372	0.721422
BP_GO:0045876_positive_regulation_of_sister_chromatid_cohesion	0.157447	0.721422
BP_GO:1903422_negative_regulation_of_synaptic_vesicle_recycling	0.157459	0.721422
BP_GO:0006266_DNA_ligation	0.157471	0.721422
BP_GO:0006627_protein_processing_involved_in_protein_targeting_to_mitochondrion	0.157473	0.721422
CC_GO:0001673_male_germ_cell_nucleus	0.157524	0.721422
BP_GO:0008088_axo-dendritic_transport	0.157547	0.721422
BP_GO:0006837_serotonin_transport	0.157574	0.721422
BP_GO:1903626_positive_regulation_of_DNA_catabolic_process	0.15763	0.721422
BP_GO:0048013_ephrin_receptor_signaling_pathway	0.157649	0.721422
CC_GO:0099034_anchored_component_of_postsynaptic_endosome_membrane	0.157666	0.721422
CC_GO:0099033_anchored_component_of_postsynaptic_recycling_endosome_membrane	0.157666	0.721422
CC_GO:0098951_intrinsic_component_of_postsynaptic_recycling_endosome_membrane	0.157666	0.721422
CC_GO:0098949_intrinsic_component_of_postsynaptic_endosome_membrane	0.157666	0.721422
CC_GO:0097346_INO80-type_complex	0.157735	0.721422
BP_GO:0043653_mitochondrial_fragmentation_involved_in_apoptotic_process	0.157747	0.721422
BP_GO:0002949_tRNA_threonylcarbamoyladenosine_modification	0.157775	0.721422
MF_GO:0004177_aminopeptidase_activity	0.157783	0.721422
MF_GO:0061575_cyclin-dependent_protein_serine/threonine_kinase_activator_activity	0.157799	0.721422
BP_GO:0043367_CD4-positive,_alpha-beta_T_cell_differentiation	0.15784	0.721422
BP_GO:1905456_regulation_of_lymphoid_progenitor_cell_differentiation	0.157864	0.721422
BP_GO:1903361_protein_localization_to_basolateral_plasma_membrane	0.158006	0.721575
BP_GO:0045588_positive_regulation_of_gamma-delta_T_cell_differentiation	0.15805	0.721575
MF_GO:1904713_beta-catenin_destruction_complex_binding	0.158108	0.721575
BP_GO:0071947_protein_deubiquitination_involved_in_ubiquitin-dependent_protein_catabolic_process	0.15812	0.721575
BP_GO:0008295_spermidine_biosynthetic_process	0.158316	0.721575
BP_GO:0003215_cardiac_right_ventricle_morphogenesis	0.158316	0.721575
BP_GO:0009180_purine_ribonucleoside_diphosphate_biosynthetic_process	0.158364	0.721575
BP_GO:0006172_ADP_biosynthetic_process	0.158364	0.721575
BP_GO:0034397_telomere_localization	0.158374	0.721575
BP_GO:0090220_chromosome_localization_to_nuclear_envelope_involved_in_homologous_chromosome_segregation	0.158374	0.721575
BP_GO:0045141_meiotic_telomere_clustering	0.158374	0.721575
BP_GO:0035583_sequestering_of_TGFbeta_in_extracellular_matrix	0.158453	0.721734
MF_GO:1990404_protein_ADP-ribosylase_activity	0.158609	0.721934
BP_GO:0046548_retinal_rod_cell_development	0.158642	0.721934
BP_GO:0061036_positive_regulation_of_cartilage_development	0.158685	0.721934
BP_GO:0009756_carbohydrate_mediated_signaling	0.158732	0.721934
BP_GO:0045666_positive_regulation_of_neuron_differentiation	0.158748	0.721934
MF_GO:0051087_chaperone_binding	0.158757	0.721934
CC_GO:0099738_cell_cortex_region	0.158807	0.721963
BP_GO:0090313_regulation_of_protein_targeting_to_membrane	0.158946	0.722399
BP_GO:0090316_positive_regulation_of_intracellular_protein_transport	0.15903	0.722585
MF_GO:0016314_phosphatidylinositol-3,4,5-trisphosphate_3-phosphatase_activity	0.15908	0.722613
BP_GO:0007603_phototransduction,_visible_light	0.15914	0.722687
BP_GO:0042590_antigen_processing_and_presentation_of_exogenous_peptide_antigen_via_MHC_class_I	0.159224	0.722875
BP_GO:0060318_definitive_erythrocyte_differentiation	0.159358	0.723018
BP_GO:1903518_positive_regulation_of_single_strand_break_repair	0.159383	0.723018
BP_GO:0050778_positive_regulation_of_immune_response	0.159386	0.723018
CC_GO:0008385_IkappaB_kinase_complex	0.159474	0.72322
MF_GO:1990698_palmitoleoyltransferase_activity	0.159522	0.72324
BP_GO:0006744_ubiquinone_biosynthetic_process	0.15981	0.724129
BP_GO:1901663_quinone_biosynthetic_process	0.15981	0.724129
MF_GO:0016407_acetyltransferase_activity	0.159849	0.724129
BP_GO:0048712_negative_regulation_of_astrocyte_differentiation	0.159934	0.724272
BP_GO:1903028_positive_regulation_of_opsonization	0.159968	0.724272
MF_GO:0035529_NADH_pyrophosphatase_activity	0.160206	0.725155
MF_GO:0032050_clathrin_heavy_chain_binding	0.160561	0.726436
CC_GO:0042721_TIM22_mitochondrial_import_inner_membrane_insertion_complex	0.160576	0.726436
BP_GO:0010885_regulation_of_cholesterol_storage	0.160676	0.726648
BP_GO:0071322_cellular_response_to_carbohydrate_stimulus	0.160723	0.726648
BP_GO:0043111_replication_fork_arrest	0.160754	0.726648
BP_GO:2001032_regulation_of_double-strand_break_repair_via_nonhomologous_end_joining	0.160875	0.726831
BP_GO:0030910_olfactory_placode_formation	0.160917	0.726831
BP_GO:0010032_meiotic_chromosome_condensation	0.160926	0.726831
CC_GO:0005915_zonula_adherens	0.161009	0.726921
BP_GO:0003307_regulation_of_Wnt_signaling_pathway_involved_in_heart_development	0.161079	0.726921
BP_GO:0090068_positive_regulation_of_cell_cycle_process	0.161114	0.726921
BP_GO:0051642_centrosome_localization	0.16112	0.726921
MF_GO:0017108_5'-flap_endonuclease_activity	0.161233	0.72723
BP_GO:0097435_supramolecular_fiber_organization	0.161391	0.727438
MF_GO:0090624_endoribonuclease_activity,_cleaving_miRNA-paired_mRNA	0.161393	0.727438
BP_GO:0016573_histone_acetylation	0.16141	0.727438
BP_GO:0061162_establishment_of_monopolar_cell_polarity	0.161552	0.727774
MF_GO:0106137_IkappaB_kinase_complex_binding	0.161645	0.727774
CC_GO:0005801_cis-Golgi_network	0.161649	0.727774
BP_GO:1903047_mitotic_cell_cycle_process	0.16166	0.727774
BP_GO:0071440_regulation_of_histone_H3-K14_acetylation	0.161802	0.727839
BP_GO:0008655_pyrimidine-containing_compound_salvage	0.161844	0.727839
BP_GO:0043097_pyrimidine_nucleoside_salvage	0.161844	0.727839
MF_GO:0030165_PDZ_domain_binding	0.161897	0.727839
MF_GO:0140457_protein_demethylase_activity	0.161936	0.727839
MF_GO:0032452_histone_demethylase_activity	0.161936	0.727839
BP_GO:2000059_negative_regulation_of_ubiquitin-dependent_protein_catabolic_process	0.161987	0.727872
MF_GO:0004950_chemokine_receptor_activity	0.162422	0.729349
MF_GO:0001637_G_protein-coupled_chemoattractant_receptor_activity	0.162422	0.729349
BP_GO:0017196_N-terminal_peptidyl-methionine_acetylation	0.162539	0.729349
BP_GO:0039531_regulation_of_viral-induced_cytoplasmic_pattern_recognition_receptor_signaling_pathway	0.16255	0.729349
BP_GO:0036091_positive_regulation_of_transcription_from_RNA_polymerase_II_promoter_in_response_to_oxidative_stress	0.162567	0.729349
MF_GO:0044020_histone_methyltransferase_activity_(H4-R3_specific)	0.162579	0.729349
MF_GO:0016504_peptidase_activator_activity	0.162783	0.730067
MF_GO:0015645_fatty_acid_ligase_activity	0.16289	0.730349
BP_GO:0035194_post-transcriptional_gene_silencing_by_RNA	0.162981	0.730533
BP_GO:0036119_response_to_platelet-derived_growth_factor	0.163078	0.730533
BP_GO:0051176_positive_regulation_of_sulfur_metabolic_process	0.163085	0.730533
MF_GO:0070034_telomerase_RNA_binding	0.163124	0.730533
MF_GO:0016887_ATPase_activity	0.163151	0.730533
BP_GO:0022603_regulation_of_anatomical_structure_morphogenesis	0.163447	0.731664
BP_GO:0031330_negative_regulation_of_cellular_catabolic_process	0.163563	0.731963
BP_GO:0060693_regulation_of_branching_involved_in_salivary_gland_morphogenesis	0.163602	0.731963
BP_GO:0070076_histone_lysine_demethylation	0.163775	0.732167
BP_GO:0035090_maintenance_of_apical/basal_cell_polarity	0.163779	0.732167
BP_GO:0045199_maintenance_of_epithelial_cell_apical/basal_polarity	0.163779	0.732167
BP_GO:0071359_cellular_response_to_dsRNA	0.163839	0.732236
BP_GO:0072717_cellular_response_to_actinomycin_D	0.163961	0.732587
BP_GO:0010918_positive_regulation_of_mitochondrial_membrane_potential	0.16416	0.733157
BP_GO:0030473_nuclear_migration_along_microtubule	0.164177	0.733157
BP_GO:0046916_cellular_transition_metal_ion_homeostasis	0.164353	0.733745
BP_GO:0032304_negative_regulation_of_icosanoid_secretion	0.164424	0.733866
BP_GO:0061842_microtubule_organizing_center_localization	0.164587	0.734003
BP_GO:0043242_negative_regulation_of_protein-containing_complex_disassembly	0.164623	0.734003
BP_GO:0010828_positive_regulation_of_glucose_transmembrane_transport	0.16464	0.734003
CC_GO:0016035_zeta_DNA_polymerase_complex	0.164679	0.734003
BP_GO:0018212_peptidyl-tyrosine_modification	0.164687	0.734003
BP_GO:0015677_copper_ion_import	0.164783	0.734003
MF_GO:0019887_protein_kinase_regulator_activity	0.165086	0.734003
CC_GO:0071256_translocon_complex	0.165111	0.734003
BP_GO:0043569_negative_regulation_of_insulin-like_growth_factor_receptor_signaling_pathway	0.165198	0.734003
BP_GO:0002585_positive_regulation_of_antigen_processing_and_presentation_of_peptide_antigen	0.165233	0.734003
BP_GO:0002588_positive_regulation_of_antigen_processing_and_presentation_of_peptide_antigen_via_MHC_class_II	0.165233	0.734003
BP_GO:0002582_positive_regulation_of_antigen_processing_and_presentation_of_peptide_or_polysaccharide_antigen_via_MHC_class_II	0.165233	0.734003
BP_GO:1903033_positive_regulation_of_microtubule_plus-end_binding	0.165261	0.734003
CC_GO:1905721_mitotic_spindle_astral_microtubule_end	0.165261	0.734003
BP_GO:1903031_regulation_of_microtubule_plus-end_binding	0.165261	0.734003
BP_GO:0000466_maturation_of_5.8S_rRNA_from_tricistronic_rRNA_transcript_(SSU-rRNA,_5.8S_rRNA,_LSU-rRNA)	0.165288	0.734003
CC_GO:0016589_NURF_complex	0.165292	0.734003
BP_GO:1903828_negative_regulation_of_cellular_protein_localization	0.165299	0.734003
BP_GO:0021587_cerebellum_morphogenesis	0.165322	0.734003
BP_GO:0090400_stress-induced_premature_senescence	0.165398	0.734003
BP_GO:0043247_telomere_maintenance_in_response_to_DNA_damage	0.165469	0.734003
BP_GO:0007386_compartment_pattern_specification	0.165523	0.734003
MF_GO:0005126_cytokine_receptor_binding	0.165567	0.734003
BP_GO:0032956_regulation_of_actin_cytoskeleton_organization	0.165594	0.734003
CC_GO:0000164_protein_phosphatase_type_1_complex	0.165742	0.734003
BP_GO:0050714_positive_regulation_of_protein_secretion	0.165757	0.734003
BP_GO:0090385_phagosome-lysosome_fusion	0.165815	0.734003
BP_GO:0022612_gland_morphogenesis	0.165843	0.734003
CC_GO:0034990_nuclear_mitotic_cohesin_complex	0.16586	0.734003
MF_GO:0016167_glial_cell-derived_neurotrophic_factor_receptor_activity	0.165917	0.734003
BP_GO:0051451_myoblast_migration	0.165965	0.734003
BP_GO:0038034_signal_transduction_in_absence_of_ligand	0.166	0.734003
BP_GO:0097192_extrinsic_apoptotic_signaling_pathway_in_absence_of_ligand	0.166	0.734003
BP_GO:0046066_dGDP_metabolic_process	0.166004	0.734003
BP_GO:0044805_late_nucleophagy	0.166009	0.734003
BP_GO:2001135_regulation_of_endocytic_recycling	0.166043	0.734003
BP_GO:0051657_maintenance_of_organelle_location	0.166196	0.734486
BP_GO:0000086_G2/M_transition_of_mitotic_cell_cycle	0.166457	0.735441
BP_GO:1904293_negative_regulation_of_ERAD_pathway	0.166511	0.735485
BP_GO:1903347_negative_regulation_of_bicellular_tight_junction_assembly	0.166564	0.735524
BP_GO:0045787_positive_regulation_of_cell_cycle	0.166884	0.73618
BP_GO:0036510_trimming_of_terminal_mannose_on_C_branch	0.166914	0.73618
BP_GO:0042045_epithelial_fluid_transport	0.166926	0.73618
BP_GO:0014742_positive_regulation_of_muscle_hypertrophy	0.166934	0.73618
BP_GO:0010613_positive_regulation_of_cardiac_muscle_hypertrophy	0.166934	0.73618
BP_GO:0032429_regulation_of_phospholipase_A2_activity	0.167012	0.73618
CC_GO:0071817_MMXD_complex	0.167022	0.73618
BP_GO:0008637_apoptotic_mitochondrial_changes	0.167146	0.736445
BP_GO:0061436_establishment_of_skin_barrier	0.167171	0.736445
BP_GO:0035418_protein_localization_to_synapse	0.167383	0.737185
CC_GO:0032059_bleb	0.167477	0.737197
BP_GO:0070723_response_to_cholesterol	0.167526	0.737197
CC_GO:0030863_cortical_cytoskeleton	0.167679	0.737197
BP_GO:2001241_positive_regulation_of_extrinsic_apoptotic_signaling_pathway_in_absence_of_ligand	0.16768	0.737197
BP_GO:1903891_regulation_of_ATF6-mediated_unfolded_protein_response	0.167688	0.737197
CC_GO:0098936_intrinsic_component_of_postsynaptic_membrane	0.1677	0.737197
CC_GO:0030905_retromer,_tubulation_complex	0.167728	0.737197
BP_GO:0090383_phagosome_acidification	0.167768	0.737197
BP_GO:1902037_negative_regulation_of_hematopoietic_stem_cell_differentiation	0.167784	0.737197
BP_GO:0009411_response_to_UV	0.167936	0.737484
BP_GO:0045069_regulation_of_viral_genome_replication	0.167938	0.737484
BP_GO:1904046_negative_regulation_of_vascular_endothelial_growth_factor_production	0.168036	0.73772
CC_GO:1990769_proximal_neuron_projection	0.168216	0.738229
BP_GO:0032943_mononuclear_cell_proliferation	0.168241	0.738229
BP_GO:0050689_negative_regulation_of_defense_response_to_virus_by_host	0.168392	0.738695
BP_GO:0046951_ketone_body_biosynthetic_process	0.168578	0.739246
BP_GO:0009151_purine_deoxyribonucleotide_metabolic_process	0.168623	0.739246
BP_GO:0030174_regulation_of_DNA-dependent_DNA_replication_initiation	0.168651	0.739246
BP_GO:1901185_negative_regulation_of_ERBB_signaling_pathway	0.168738	0.739269
BP_GO:0060762_regulation_of_branching_involved_in_mammary_gland_duct_morphogenesis	0.168745	0.739269
MF_GO:0005134_interleukin-2_receptor_binding	0.168814	0.739291
BP_GO:0009914_hormone_transport	0.168909	0.739291
BP_GO:0007492_endoderm_development	0.168966	0.739291
BP_GO:0071806_protein_transmembrane_transport	0.169012	0.739291
BP_GO:0006388_tRNA_splicing,_via_endonucleolytic_cleavage_and_ligation	0.169014	0.739291
BP_GO:0097214_positive_regulation_of_lysosomal_membrane_permeability	0.169016	0.739291
BP_GO:0001570_vasculogenesis	0.169069	0.739327
BP_GO:1904894_positive_regulation_of_receptor_signaling_pathway_via_STAT	0.16913	0.739401
MF_GO:0043047_single-stranded_telomeric_DNA_binding	0.169319	0.739544
CC_GO:0031306_intrinsic_component_of_mitochondrial_outer_membrane	0.169399	0.739544
BP_GO:0051918_negative_regulation_of_fibrinolysis	0.169433	0.739544
CC_GO:0031931_TORC1_complex	0.169546	0.739544
BP_GO:0045104_intermediate_filament_cytoskeleton_organization	0.16956	0.739544
MF_GO:0051724_NAD_transmembrane_transporter_activity	0.169594	0.739544
BP_GO:0043132_NAD_transport	0.169594	0.739544
BP_GO:0035352_NAD_transmembrane_transport	0.169594	0.739544
BP_GO:2001171_positive_regulation_of_ATP_biosynthetic_process	0.169614	0.739544
BP_GO:0051541_elastin_metabolic_process	0.169618	0.739544
BP_GO:0046697_decidualization	0.169652	0.739544
CC_GO:0044305_calyx_of_Held	0.16972	0.739647
CC_GO:0044306_neuron_projection_terminus	0.169801	0.739807
BP_GO:0070445_regulation_of_oligodendrocyte_progenitor_proliferation	0.16998	0.739983
BP_GO:0034434_sterol_esterification	0.17002	0.739983
BP_GO:0034433_steroid_esterification	0.17002	0.739983
BP_GO:0034435_cholesterol_esterification	0.17002	0.739983
MF_GO:0031800_type_3_metabotropic_glutamate_receptor_binding	0.170219	0.74014
CC_GO:0000839_Hrd1p_ubiquitin_ligase_ERAD-L_complex	0.170227	0.74014
BP_GO:0046940_nucleoside_monophosphate_phosphorylation	0.170233	0.74014
CC_GO:0030426_growth_cone	0.170277	0.74014
MF_GO:0022884_macromolecule_transmembrane_transporter_activity	0.170278	0.74014
BP_GO:0046635_positive_regulation_of_alpha-beta_T_cell_activation	0.170637	0.74142
MF_GO:0001216_DNA-binding_transcription_activator_activity	0.170691	0.74142
BP_GO:0097284_hepatocyte_apoptotic_process	0.170706	0.74142
BP_GO:0051365_cellular_response_to_potassium_ion_starvation	0.170825	0.74147
BP_GO:0002862_negative_regulation_of_inflammatory_response_to_antigenic_stimulus	0.170882	0.74147
BP_GO:0061944_negative_regulation_of_protein_K48-linked_ubiquitination	0.1709	0.74147
BP_GO:1901214_regulation_of_neuron_death	0.170957	0.74147
BP_GO:0035304_regulation_of_protein_dephosphorylation	0.171027	0.74147
BP_GO:0007231_osmosensory_signaling_pathway	0.171074	0.74147
MF_GO:0034212_peptide_N-acetyltransferase_activity	0.171196	0.74147
BP_GO:0046651_lymphocyte_proliferation	0.171208	0.74147
BP_GO:0042762_regulation_of_sulfur_metabolic_process	0.171243	0.74147
BP_GO:0015931_nucleobase-containing_compound_transport	0.171251	0.74147
MF_GO:0140096_catalytic_activity,_acting_on_a_protein	0.171253	0.74147
MF_GO:0001635_calcitonin_gene-related_peptide_receptor_activity	0.171277	0.74147
BP_GO:0106104_regulation_of_glutamate_receptor_clustering	0.171377	0.74147
BP_GO:1904717_regulation_of_AMPA_glutamate_receptor_clustering	0.171377	0.74147
BP_GO:0051702_biological_process_involved_in_interaction_with_symbiont	0.171386	0.74147
BP_GO:0045747_positive_regulation_of_Notch_signaling_pathway	0.171655	0.741912
BP_GO:0010286_heat_acclimation	0.171666	0.741912
BP_GO:0070370_cellular_heat_acclimation	0.171666	0.741912
CC_GO:0022626_cytosolic_ribosome	0.171667	0.741912
BP_GO:1903054_negative_regulation_of_extracellular_matrix_organization	0.171852	0.742345
BP_GO:0009750_response_to_fructose	0.172035	0.742345
MF_GO:0051880_G-quadruplex_DNA_binding	0.172035	0.742345
BP_GO:0039535_regulation_of_RIG-I_signaling_pathway	0.172053	0.742345
BP_GO:1901700_response_to_oxygen-containing_compound	0.172096	0.742345
BP_GO:1900045_negative_regulation_of_protein_K63-linked_ubiquitination	0.172106	0.742345
MF_GO:0019904_protein_domain_specific_binding	0.172114	0.742345
BP_GO:0043988_histone_H3-S28_phosphorylation	0.172124	0.742345
MF_GO:0043183_vascular_endothelial_growth_factor_receptor_1_binding	0.172229	0.742608
CC_GO:0030915_Smc5-Smc6_complex	0.172278	0.742624
CC_GO:0043083_synaptic_cleft	0.172345	0.742648
BP_GO:0090283_regulation_of_protein_glycosylation_in_Golgi	0.172373	0.742648
BP_GO:0043174_nucleoside_salvage	0.172644	0.74297
BP_GO:0033133_positive_regulation_of_glucokinase_activity	0.17265	0.74297
BP_GO:0003192_mitral_valve_formation	0.172707	0.74297
BP_GO:0036037_CD8-positive,_alpha-beta_T_cell_activation	0.172712	0.74297
BP_GO:0042462_eye_photoreceptor_cell_development	0.172753	0.74297
MF_GO:0019789_SUMO_transferase_activity	0.172782	0.74297
BP_GO:0030048_actin_filament-based_movement	0.172805	0.74297
CC_GO:0097014_ciliary_plasm	0.172827	0.74297
BP_GO:0071332_cellular_response_to_fructose_stimulus	0.172849	0.74297
CC_GO:0097454_Schwann_cell_microvillus	0.17297	0.74313
BP_GO:0009208_pyrimidine_ribonucleoside_triphosphate_metabolic_process	0.173087	0.74313
BP_GO:0030098_lymphocyte_differentiation	0.17311	0.74313
CC_GO:0098802_plasma_membrane_signaling_receptor_complex	0.173122	0.74313
BP_GO:0007520_myoblast_fusion	0.173152	0.74313
CC_GO:0030904_retromer_complex	0.173188	0.74313
BP_GO:0019336_phenol-containing_compound_catabolic_process	0.173261	0.74313
BP_GO:1905818_regulation_of_chromosome_separation	0.173357	0.74313
BP_GO:0099515_actin_filament-based_transport	0.173391	0.74313
BP_GO:2000312_regulation_of_kainate_selective_glutamate_receptor_activity	0.173401	0.74313
BP_GO:0051694_pointed-end_actin_filament_capping	0.173405	0.74313
BP_GO:1901836_regulation_of_transcription_of_nucleolar_large_rRNA_by_RNA_polymerase_I	0.17348	0.74313
CC_GO:0032580_Golgi_cisterna_membrane	0.173508	0.74313
CC_GO:0035061_interchromatin_granule	0.17352	0.74313
BP_GO:0010046_response_to_mycotoxin	0.173569	0.74313
BP_GO:0016082_synaptic_vesicle_priming	0.173731	0.74313
BP_GO:0098780_response_to_mitochondrial_depolarisation	0.173734	0.74313
BP_GO:1905447_negative_regulation_of_mitochondrial_ATP_synthesis_coupled_electron_transport	0.173735	0.74313
BP_GO:1902957_negative_regulation_of_mitochondrial_electron_transport,_NADH_to_ubiquinone	0.173735	0.74313
BP_GO:0006334_nucleosome_assembly	0.173852	0.743201
MF_GO:0016853_isomerase_activity	0.173929	0.743201
BP_GO:0045656_negative_regulation_of_monocyte_differentiation	0.173963	0.743201
BP_GO:1900118_negative_regulation_of_execution_phase_of_apoptosis	0.173988	0.743201
BP_GO:0031547_brain-derived_neurotrophic_factor_receptor_signaling_pathway	0.17404	0.743201
BP_GO:0032732_positive_regulation_of_interleukin-1_production	0.174057	0.743201
BP_GO:2000310_regulation_of_NMDA_receptor_activity	0.174064	0.743201
BP_GO:0007063_regulation_of_sister_chromatid_cohesion	0.174139	0.743267
MF_GO:0047045_testosterone_17-beta-dehydrogenase_(NADP+)_activity	0.174169	0.743267
BP_GO:0051494_negative_regulation_of_cytoskeleton_organization	0.174298	0.743526
BP_GO:0010033_response_to_organic_substance	0.174333	0.743526
BP_GO:0033240_positive_regulation_of_cellular_amine_metabolic_process	0.174364	0.743526
MF_GO:0019144_ADP-sugar_diphosphatase_activity	0.174412	0.74354
BP_GO:0000819_sister_chromatid_segregation	0.174555	0.743959
BP_GO:0040007_growth	0.174599	0.743959
BP_GO:1901995_positive_regulation_of_meiotic_cell_cycle_phase_transition	0.174867	0.744907
BP_GO:0071880_adenylate_cyclase-activating_adrenergic_receptor_signaling_pathway	0.17499	0.745242
MF_GO:0061631_ubiquitin_conjugating_enzyme_activity	0.175424	0.746899
BP_GO:0043103_hypoxanthine_salvage	0.175474	0.746921
BP_GO:0018205_peptidyl-lysine_modification	0.175609	0.747306
BP_GO:1903765_negative_regulation_of_potassium_ion_export_across_plasma_membrane	0.175663	0.747342
BP_GO:0031123_RNA_3'-end_processing	0.175804	0.747752
BP_GO:1990046_stress-induced_mitochondrial_fusion	0.175918	0.747827
MF_GO:0005471_ATP:ADP_antiporter_activity	0.175918	0.747827
MF_GO:0004445_inositol-polyphosphate_5-phosphatase_activity	0.175957	0.747827
BP_GO:0070059_intrinsic_apoptotic_signaling_pathway_in_response_to_endoplasmic_reticulum_stress	0.176021	0.747908
MF_GO:0043028_cysteine-type_endopeptidase_regulator_activity_involved_in_apoptotic_process	0.176199	0.748476
BP_GO:0016081_synaptic_vesicle_docking	0.176272	0.748595
BP_GO:2000677_regulation_of_transcription_regulatory_region_DNA_binding	0.176463	0.748955
BP_GO:0042351_'de_novo'_GDP-L-fucose_biosynthetic_process	0.176511	0.748955
BP_GO:0045992_negative_regulation_of_embryonic_development	0.176541	0.748955
MF_GO:0004692_cGMP-dependent_protein_kinase_activity	0.17663	0.748955
BP_GO:1905135_biotin_import_across_plasma_membrane	0.176689	0.748955
BP_GO:0033029_regulation_of_neutrophil_apoptotic_process	0.176692	0.748955
CC_GO:0005675_transcription_factor_TFIIH_holo_complex	0.176703	0.748955
BP_GO:0046638_positive_regulation_of_alpha-beta_T_cell_differentiation	0.176736	0.748955
BP_GO:0051095_regulation_of_helicase_activity	0.176762	0.748955
BP_GO:1901983_regulation_of_protein_acetylation	0.177231	0.750707
BP_GO:1903363_negative_regulation_of_cellular_protein_catabolic_process	0.177266	0.750707
CC_GO:0030891_VCB_complex	0.177331	0.750707
BP_GO:0062149_detection_of_stimulus_involved_in_sensory_perception_of_pain	0.177356	0.750707
BP_GO:0072523_purine-containing_compound_catabolic_process	0.177483	0.750934
BP_GO:2000058_regulation_of_ubiquitin-dependent_protein_catabolic_process	0.177537	0.750934
BP_GO:0001889_liver_development	0.177545	0.750934
BP_GO:0035426_extracellular_matrix-cell_signaling	0.177821	0.751911
BP_GO:1904749_regulation_of_protein_localization_to_nucleolus	0.177913	0.752089
BP_GO:0086042_cardiac_muscle_cell-cardiac_muscle_cell_adhesion	0.177993	0.752089
BP_GO:0032290_peripheral_nervous_system_myelin_formation	0.177999	0.752089
MF_GO:0005527_macrolide_binding	0.178119	0.752232
BP_GO:1903224_regulation_of_endodermal_cell_differentiation	0.178123	0.752232
BP_GO:0031365_N-terminal_protein_amino_acid_modification	0.178198	0.752357
BP_GO:1901664_regulation_of_NAD+_ADP-ribosyltransferase_activity	0.178328	0.752521
BP_GO:1901666_positive_regulation_of_NAD+_ADP-ribosyltransferase_activity	0.178328	0.752521
MF_GO:0008294_calcium-_and_calmodulin-responsive_adenylate_cyclase_activity	0.178507	0.752667
BP_GO:0009259_ribonucleotide_metabolic_process	0.178515	0.752667
BP_GO:0036089_cleavage_furrow_formation	0.178586	0.752667
MF_GO:0004571_mannosyl-oligosaccharide_1,2-alpha-mannosidase_activity	0.178616	0.752667
BP_GO:0033668_negative_regulation_by_symbiont_of_host_apoptotic_process	0.178633	0.752667
BP_GO:0052041_negative_regulation_by_symbiont_of_host_programmed_cell_death	0.178633	0.752667
BP_GO:0018027_peptidyl-lysine_dimethylation	0.178728	0.75276
CC_GO:0070435_Shc-EGFR_complex	0.178746	0.75276
BP_GO:0048589_developmental_growth	0.178866	0.753075
BP_GO:0001933_negative_regulation_of_protein_phosphorylation	0.178982	0.753371
BP_GO:0039519_modulation_by_virus_of_host_autophagy	0.179115	0.753411
BP_GO:0035513_oxidative_RNA_demethylation	0.179164	0.753411
MF_GO:0035515_oxidative_RNA_demethylase_activity	0.179164	0.753411
BP_GO:0010715_regulation_of_extracellular_matrix_disassembly	0.179172	0.753411
BP_GO:0021681_cerebellar_granular_layer_development	0.179405	0.75396
CC_GO:0001740_Barr_body	0.17941	0.75396
BP_GO:0030029_actin_filament-based_process	0.179439	0.75396
BP_GO:0072310_glomerular_epithelial_cell_development	0.179567	0.754084
BP_GO:1902966_positive_regulation_of_protein_localization_to_early_endosome	0.179629	0.754084
BP_GO:1902965_regulation_of_protein_localization_to_early_endosome	0.179629	0.754084
BP_GO:0035166_post-embryonic_hemopoiesis	0.179693	0.754084
BP_GO:0048935_peripheral_nervous_system_neuron_development	0.179695	0.754084
BP_GO:0010586_miRNA_metabolic_process	0.179886	0.754658
BP_GO:0035910_ascending_aorta_morphogenesis	0.179926	0.754658
MF_GO:0005184_neuropeptide_hormone_activity	0.179968	0.754658
BP_GO:0043462_regulation_of_ATPase_activity	0.180043	0.754783
BP_GO:0061035_regulation_of_cartilage_development	0.180154	0.755059
BP_GO:0035066_positive_regulation_of_histone_acetylation	0.180214	0.755119
MF_GO:0003682_chromatin_binding	0.180299	0.755286
BP_GO:1902617_response_to_fluoride	0.180352	0.755316
CC_GO:0097708_intracellular_vesicle	0.180457	0.755404
CC_GO:0098843_postsynaptic_endocytic_zone	0.180464	0.755404
BP_GO:0008344_adult_locomotory_behavior	0.18055	0.755576
MF_GO:0004721_phosphoprotein_phosphatase_activity	0.180715	0.755997
BP_GO:2001251_negative_regulation_of_chromosome_organization	0.180769	0.755997
CC_GO:0090534_calcium_ion-transporting_ATPase_complex	0.180788	0.755997
CC_GO:0098562_cytoplasmic_side_of_membrane	0.180903	0.755997
CC_GO:0097636_intrinsic_component_of_autophagosome_membrane	0.180938	0.755997
CC_GO:0097637_integral_component_of_autophagosome_membrane	0.180938	0.755997
CC_GO:0005880_nuclear_microtubule	0.180969	0.755997
BP_GO:0010796_regulation_of_multivesicular_body_size	0.181202	0.756469
BP_GO:1903792_negative_regulation_of_anion_transport	0.181221	0.756469
MF_GO:0090434_oleoyl-CoA_ligase_activity	0.181226	0.756469
BP_GO:1905953_negative_regulation_of_lipid_localization	0.181263	0.756469
BP_GO:0051168_nuclear_export	0.181335	0.756579
CC_GO:0005671_Ada2/Gcn5/Ada3_transcription_activator_complex	0.181414	0.75667
CC_GO:0032584_growth_cone_membrane	0.181448	0.75667
BP_GO:0032466_negative_regulation_of_cytokinesis	0.181572	0.756922
MF_GO:0051082_unfolded_protein_binding	0.181633	0.756922
CC_GO:0035770_ribonucleoprotein_granule	0.181645	0.756922
BP_GO:0030330_DNA_damage_response,_signal_transduction_by_p53_class_mediator	0.181734	0.757064
BP_GO:0019932_second-messenger-mediated_signaling	0.18177	0.757064
BP_GO:0010749_regulation_of_nitric_oxide_mediated_signal_transduction	0.18188	0.757331
MF_GO:0035368_selenocysteine_insertion_sequence_binding	0.182042	0.75776
MF_GO:0047372_acylglycerol_lipase_activity	0.182074	0.75776
CC_GO:0000438_core_TFIIH_complex_portion_of_holo_TFIIH_complex	0.182359	0.758439
BP_GO:0001936_regulation_of_endothelial_cell_proliferation	0.182391	0.758439
CC_GO:0044308_axonal_spine	0.18245	0.758439
MF_GO:0008124_4-alpha-hydroxytetrahydrobiopterin_dehydratase_activity	0.18245	0.758439
BP_GO:0035553_oxidative_single-stranded_RNA_demethylation	0.182486	0.758439
MF_GO:0050196_[phosphorylase]_phosphatase_activity	0.18251	0.758439
BP_GO:0043067_regulation_of_programmed_cell_death	0.182611	0.758668
CC_GO:0045177_apical_part_of_cell	0.182692	0.758814
BP_GO:0048499_synaptic_vesicle_membrane_organization	0.182894	0.759141
BP_GO:0010757_negative_regulation_of_plasminogen_activation	0.1829	0.759141
BP_GO:0048731_system_development	0.182907	0.759141
BP_GO:0006776_vitamin_A_metabolic_process	0.183058	0.759182
BP_GO:0003210_cardiac_atrium_formation	0.183117	0.759182
CC_GO:0005579_membrane_attack_complex	0.18313	0.759182
MF_GO:0043996_histone_acetyltransferase_activity_(H4-K8_specific)	0.183145	0.759182
MF_GO:0043995_histone_acetyltransferase_activity_(H4-K5_specific)	0.183145	0.759182
BP_GO:0038158_granulocyte_colony-stimulating_factor_signaling_pathway	0.183239	0.75938
CC_GO:0031410_cytoplasmic_vesicle	0.18338	0.759705
BP_GO:0060087_relaxation_of_vascular_associated_smooth_muscle	0.183409	0.759705
BP_GO:0034755_iron_ion_transmembrane_transport	0.183457	0.759716
BP_GO:0031175_neuron_projection_development	0.183737	0.760008
BP_GO:0043084_penile_erection	0.183756	0.760008
BP_GO:0001960_negative_regulation_of_cytokine-mediated_signaling_pathway	0.183772	0.760008
BP_GO:0098586_cellular_response_to_virus	0.183839	0.760008
BP_GO:0010761_fibroblast_migration	0.183849	0.760008
MF_GO:0004954_prostanoid_receptor_activity	0.183874	0.760008
BP_GO:0045967_negative_regulation_of_growth_rate	0.183908	0.760008
MF_GO:0017022_myosin_binding	0.183909	0.760008
BP_GO:1900368_regulation_of_RNA_interference	0.183939	0.760008
BP_GO:0002070_epithelial_cell_maturation	0.184264	0.761
BP_GO:1904026_regulation_of_collagen_fibril_organization	0.18427	0.761
BP_GO:0021545_cranial_nerve_development	0.184474	0.761492
CC_GO:0001652_granular_component	0.184481	0.761492
BP_GO:0006458_'de_novo'_protein_folding	0.184536	0.761533
BP_GO:0051098_regulation_of_binding	0.184625	0.761711
BP_GO:0071726_cellular_response_to_diacyl_bacterial_lipopeptide	0.184897	0.761726
BP_GO:0038124_toll-like_receptor_TLR6:TLR2_signaling_pathway	0.184897	0.761726
BP_GO:0071724_response_to_diacyl_bacterial_lipopeptide	0.184897	0.761726
BP_GO:0007416_synapse_assembly	0.184898	0.761726
BP_GO:0048872_homeostasis_of_number_of_cells	0.184923	0.761726
BP_GO:0010804_negative_regulation_of_tumor_necrosis_factor-mediated_signaling_pathway	0.184992	0.761726
BP_GO:0045117_azole_transmembrane_transport	0.185002	0.761726
CC_GO:0090575_RNA_polymerase_II_transcription_regulator_complex	0.185009	0.761726
BP_GO:0051177_meiotic_sister_chromatid_cohesion	0.185041	0.761726
BP_GO:0033120_positive_regulation_of_RNA_splicing	0.185095	0.76176
BP_GO:1902255_positive_regulation_of_intrinsic_apoptotic_signaling_pathway_by_p53_class_mediator	0.185157	0.761827
BP_GO:0009191_ribonucleoside_diphosphate_catabolic_process	0.185442	0.762811
CC_GO:0030688_preribosome,_small_subunit_precursor	0.18551	0.762901
BP_GO:1903205_regulation_of_hydrogen_peroxide-induced_cell_death	0.185751	0.763699
BP_GO:0048627_myoblast_development	0.185796	0.763699
CC_GO:1990622_CHOP-ATF3_complex	0.185925	0.764042
BP_GO:1904907_regulation_of_maintenance_of_mitotic_sister_chromatid_cohesion,_telomeric	0.186078	0.764295
BP_GO:1904908_negative_regulation_of_maintenance_of_mitotic_sister_chromatid_cohesion,_telomeric	0.186078	0.764295
MF_GO:0032555_purine_ribonucleotide_binding	0.186269	0.76483
MF_GO:0015288_porin_activity	0.186301	0.76483
BP_GO:0007190_activation_of_adenylate_cyclase_activity	0.186409	0.764887
BP_GO:0051583_dopamine_uptake_involved_in_synaptic_transmission	0.186648	0.764887
BP_GO:0051934_catecholamine_uptake_involved_in_synaptic_transmission	0.186648	0.764887
CC_GO:0008540_proteasome_regulatory_particle,_base_subcomplex	0.18666	0.764887
MF_GO:0031696_alpha-2C_adrenergic_receptor_binding	0.186662	0.764887
BP_GO:0010677_negative_regulation_of_cellular_carbohydrate_metabolic_process	0.186691	0.764887
BP_GO:0003365_establishment_of_cell_polarity_involved_in_ameboidal_cell_migration	0.186698	0.764887
CC_GO:0030663_COPI-coated_vesicle_membrane	0.186727	0.764887
BP_GO:0010941_regulation_of_cell_death	0.186728	0.764887
BP_GO:1903292_protein_localization_to_Golgi_membrane	0.186816	0.765056
MF_GO:0038187_pattern_recognition_receptor_activity	0.187132	0.765992
BP_GO:0070072_vacuolar_proton-transporting_V-type_ATPase_complex_assembly	0.187136	0.765992
BP_GO:1900247_regulation_of_cytoplasmic_translational_elongation	0.187239	0.766007
BP_GO:2000758_positive_regulation_of_peptidyl-lysine_acetylation	0.187248	0.766007
MF_GO:0005537_mannose_binding	0.187339	0.766007
BP_GO:0090087_regulation_of_peptide_transport	0.18737	0.766007
BP_GO:0034136_negative_regulation_of_toll-like_receptor_2_signaling_pathway	0.187371	0.766007
CC_GO:0016592_mediator_complex	0.187449	0.766007
BP_GO:1901389_negative_regulation_of_transforming_growth_factor_beta_activation	0.187462	0.766007
BP_GO:0060836_lymphatic_endothelial_cell_differentiation	0.18751	0.766014
BP_GO:0045580_regulation_of_T_cell_differentiation	0.187659	0.766436
CC_GO:0042581_specific_granule	0.187848	0.767019
BP_GO:0006349_regulation_of_gene_expression_by_genetic_imprinting	0.187958	0.767068
BP_GO:0048866_stem_cell_fate_specification	0.187981	0.767068
BP_GO:0010807_regulation_of_synaptic_vesicle_priming	0.18803	0.767068
MF_GO:1990136_linoleate_9S-lipoxygenase_activity	0.188048	0.767068
MF_GO:0001540_amyloid-beta_binding	0.188171	0.767068
BP_GO:0006211_5-methylcytosine_catabolic_process	0.188183	0.767068
BP_GO:0019857_5-methylcytosine_metabolic_process	0.188183	0.767068
MF_GO:0005347_ATP_transmembrane_transporter_activity	0.188234	0.767089
BP_GO:0072583_clathrin-dependent_endocytosis	0.188398	0.76745
BP_GO:0043985_histone_H4-R3_methylation	0.18849	0.76745
BP_GO:0051933_amino_acid_neurotransmitter_reuptake	0.188543	0.76745
BP_GO:0051935_glutamate_reuptake	0.188543	0.76745
BP_GO:0098706_iron_ion_import_across_cell_outer_membrane	0.188574	0.76745
MF_GO:0004672_protein_kinase_activity	0.188599	0.76745
BP_GO:2000353_positive_regulation_of_endothelial_cell_apoptotic_process	0.188682	0.767601
CC_GO:0034668_integrin_alpha4-beta1_complex	0.188763	0.767737
BP_GO:0046324_regulation_of_glucose_import	0.188808	0.767737
BP_GO:0016188_synaptic_vesicle_maturation	0.188916	0.767914
BP_GO:0033633_negative_regulation_of_cell-cell_adhesion_mediated_by_integrin	0.189007	0.767914
BP_GO:0051571_positive_regulation_of_histone_H3-K4_methylation	0.189063	0.767914
BP_GO:0051348_negative_regulation_of_transferase_activity	0.189084	0.767914
BP_GO:0032231_regulation_of_actin_filament_bundle_assembly	0.189119	0.767914
BP_GO:1900223_positive_regulation_of_amyloid-beta_clearance	0.189187	0.767914
CC_GO:0031462_Cul2-RING_ubiquitin_ligase_complex	0.189303	0.767914
BP_GO:2001234_negative_regulation_of_apoptotic_signaling_pathway	0.189339	0.767914
BP_GO:0090403_oxidative_stress-induced_premature_senescence	0.189514	0.767914
BP_GO:0055007_cardiac_muscle_cell_differentiation	0.189517	0.767914
BP_GO:1904464_regulation_of_matrix_metallopeptidase_secretion	0.189528	0.767914
BP_GO:0075522_IRES-dependent_viral_translational_initiation	0.189683	0.767914
BP_GO:0150111_regulation_of_transepithelial_transport	0.18972	0.767914
MF_GO:0046964_3'-phosphoadenosine_5'-phosphosulfate_transmembrane_transporter_activity	0.18972	0.767914
BP_GO:0046963_3'-phosphoadenosine_5'-phosphosulfate_transport	0.18972	0.767914
BP_GO:1902559_3'-phospho-5'-adenylyl_sulfate_transmembrane_transport	0.18972	0.767914
BP_GO:0030049_muscle_filament_sliding	0.189774	0.767914
BP_GO:0033275_actin-myosin_filament_sliding	0.189774	0.767914
BP_GO:0000183_rDNA_heterochromatin_assembly	0.189797	0.767914
BP_GO:0090669_telomerase_RNA_stabilization	0.189799	0.767914
BP_GO:0097068_response_to_thyroxine	0.189821	0.767914
BP_GO:0070584_mitochondrion_morphogenesis	0.190146	0.768711
BP_GO:0017015_regulation_of_transforming_growth_factor_beta_receptor_signaling_pathway	0.190151	0.768711
MF_GO:0003989_acetyl-CoA_carboxylase_activity	0.190157	0.768711
BP_GO:0018210_peptidyl-threonine_modification	0.19024	0.768862
BP_GO:0018293_protein-FAD_linkage	0.190342	0.769086
BP_GO:1904527_negative_regulation_of_microtubule_binding	0.190497	0.769528
BP_GO:0031441_negative_regulation_of_mRNA_3'-end_processing	0.190687	0.770109
MF_GO:0070569_uridylyltransferase_activity	0.191158	0.771823
BP_GO:0043418_homocysteine_catabolic_process	0.191301	0.771941
MF_GO:0032810_sterol_response_element_binding	0.19137	0.771941
BP_GO:0031635_adenylate_cyclase-inhibiting_opioid_receptor_signaling_pathway	0.191464	0.771941
BP_GO:0044375_regulation_of_peroxisome_size	0.191505	0.771941
MF_GO:0016773_phosphotransferase_activity,_alcohol_group_as_acceptor	0.191724	0.771941
MF_GO:0052794_exo-alpha-(2->3)-sialidase_activity	0.191735	0.771941
MF_GO:0052795_exo-alpha-(2->6)-sialidase_activity	0.191735	0.771941
MF_GO:0004308_exo-alpha-sialidase_activity	0.191735	0.771941
MF_GO:0016997_alpha-sialidase_activity	0.191735	0.771941
MF_GO:0052796_exo-alpha-(2->8)-sialidase_activity	0.191735	0.771941
CC_GO:0031595_nuclear_proteasome_complex	0.19176	0.771941
MF_GO:0044325_ion_channel_binding	0.191777	0.771941
BP_GO:0009642_response_to_light_intensity	0.191791	0.771941
CC_GO:0044292_dendrite_terminus	0.192018	0.772236
BP_GO:1901797_negative_regulation_of_signal_transduction_by_p53_class_mediator	0.192182	0.772236
CC_GO:0097732_9+2_non-motile_cilium	0.192209	0.772236
CC_GO:0060091_kinocilium	0.192209	0.772236
BP_GO:0002317_plasma_cell_differentiation	0.192245	0.772236
BP_GO:0060351_cartilage_development_involved_in_endochondral_bone_morphogenesis	0.192249	0.772236
BP_GO:0001678_cellular_glucose_homeostasis	0.192278	0.772236
BP_GO:0009182_purine_deoxyribonucleoside_diphosphate_metabolic_process	0.19229	0.772236
MF_GO:0062105_RNA_2'-O-methyltransferase_activity	0.192335	0.772236
BP_GO:0060334_regulation_of_interferon-gamma-mediated_signaling_pathway	0.192374	0.772236
BP_GO:0060330_regulation_of_response_to_interferon-gamma	0.192374	0.772236
BP_GO:0060325_face_morphogenesis	0.192806	0.77378
BP_GO:0008300_isoprenoid_catabolic_process	0.192914	0.774029
BP_GO:0006563_L-serine_metabolic_process	0.192997	0.774176
CC_GO:0000941_condensed_nuclear_chromosome_inner_kinetochore	0.19306	0.774242
BP_GO:0043484_regulation_of_RNA_splicing	0.193146	0.774398
MF_GO:0031418_L-ascorbic_acid_binding	0.193438	0.77499
BP_GO:0050975_sensory_perception_of_touch	0.193468	0.77499
MF_GO:0031491_nucleosome_binding	0.193488	0.77499
BP_GO:0046755_viral_budding	0.193594	0.77499
BP_GO:1902808_positive_regulation_of_cell_cycle_G1/S_phase_transition	0.193606	0.77499
CC_GO:0097227_sperm_annulus	0.193631	0.77499
BP_GO:2000042_negative_regulation_of_double-strand_break_repair_via_homologous_recombination	0.193666	0.77499
CC_GO:0000800_lateral_element	0.193716	0.77499
MF_GO:0051721_protein_phosphatase_2A_binding	0.193735	0.77499
BP_GO:0072338_cellular_lactam_metabolic_process	0.193846	0.77499
BP_GO:0061737_leukotriene_signaling_pathway	0.193889	0.77499
BP_GO:0034436_glycoprotein_transport	0.193937	0.77499
MF_GO:0032138_single_base_insertion_or_deletion_binding	0.194022	0.77499
CC_GO:0014731_spectrin-associated_cytoskeleton	0.194039	0.77499
MF_GO:0008556_potassium_transmembrane_transporter_activity,_phosphorylative_mechanism	0.194128	0.77499
BP_GO:1902017_regulation_of_cilium_assembly	0.19419	0.77499
BP_GO:0006295_nucleotide-excision_repair,_DNA_incision,_3'-to_lesion	0.194204	0.77499
BP_GO:0006293_nucleotide-excision_repair,_preincision_complex_stabilization	0.194204	0.77499
BP_GO:0002011_morphogenesis_of_an_epithelial_sheet	0.194226	0.77499
MF_GO:0017076_purine_nucleotide_binding	0.194343	0.77499
BP_GO:0006094_gluconeogenesis	0.194394	0.77499
BP_GO:2000576_positive_regulation_of_microtubule_motor_activity	0.194423	0.77499
BP_GO:0035881_amacrine_cell_differentiation	0.194444	0.77499
MF_GO:0047617_acyl-CoA_hydrolase_activity	0.194497	0.77499
MF_GO:0032553_ribonucleotide_binding	0.194534	0.77499
MF_GO:0004970_ionotropic_glutamate_receptor_activity	0.194576	0.77499
CC_GO:1904949_ATPase_complex	0.194608	0.77499
BP_GO:0045947_negative_regulation_of_translational_initiation	0.194647	0.77499
MF_GO:0019797_procollagen-proline_3-dioxygenase_activity	0.194786	0.77499
BP_GO:0044068_modulation_by_symbiont_of_host_cellular_process	0.194826	0.77499
BP_GO:0051602_response_to_electrical_stimulus	0.194862	0.77499
BP_GO:0016073_snRNA_metabolic_process	0.194959	0.77499
BP_GO:0010803_regulation_of_tumor_necrosis_factor-mediated_signaling_pathway	0.194969	0.77499
BP_GO:0060216_definitive_hemopoiesis	0.195006	0.77499
BP_GO:0038065_collagen-activated_signaling_pathway	0.195017	0.77499
BP_GO:0030041_actin_filament_polymerization	0.195051	0.77499
BP_GO:0032307_negative_regulation_of_prostaglandin_secretion	0.195075	0.77499
BP_GO:0072054_renal_outer_medulla_development	0.19517	0.77499
BP_GO:0072053_renal_inner_medulla_development	0.19517	0.77499
MF_GO:0050811_GABA_receptor_binding	0.195179	0.77499
BP_GO:0034760_negative_regulation_of_iron_ion_transmembrane_transport	0.19525	0.77499
BP_GO:0034757_negative_regulation_of_iron_ion_transport	0.19525	0.77499
BP_GO:0098751_bone_cell_development	0.195332	0.775134
CC_GO:0042587_glycogen_granule	0.195422	0.775306
BP_GO:0046931_pore_complex_assembly	0.195502	0.775407
BP_GO:0030835_negative_regulation_of_actin_filament_depolymerization	0.195571	0.775407
MF_GO:0001665_alpha-N-acetylgalactosaminide_alpha-2,6-sialyltransferase_activity	0.195588	0.775407
BP_GO:1900245_positive_regulation_of_MDA-5_signaling_pathway	0.195714	0.775523
BP_GO:0051301_cell_division	0.19572	0.775523
CC_GO:0034704_calcium_channel_complex	0.195785	0.775523
MF_GO:0015378_sodium:chloride_symporter_activity	0.195862	0.775523
MF_GO:0052815_medium-chain_acyl-CoA_hydrolase_activity	0.195961	0.775523
MF_GO:0033882_choloyl-CoA_hydrolase_activity	0.195961	0.775523
BP_GO:0032606_type_I_interferon_production	0.196086	0.775523
CC_GO:0031461_cullin-RING_ubiquitin_ligase_complex	0.196122	0.775523
BP_GO:0005975_carbohydrate_metabolic_process	0.196164	0.775523
BP_GO:0046619_optic_placode_formation_involved_in_camera-type_eye_formation	0.196277	0.775523
BP_GO:0001743_optic_placode_formation	0.196277	0.775523
BP_GO:0051645_Golgi_localization	0.196285	0.775523
BP_GO:0090298_negative_regulation_of_mitochondrial_DNA_replication	0.196436	0.775523
BP_GO:0071899_negative_regulation_of_estrogen_receptor_binding	0.196439	0.775523
BP_GO:0071898_regulation_of_estrogen_receptor_binding	0.196439	0.775523
MF_GO:0030983_mismatched_DNA_binding	0.196477	0.775523
BP_GO:0048227_plasma_membrane_to_endosome_transport	0.196593	0.775523
BP_GO:1903900_regulation_of_viral_life_cycle	0.196648	0.775523
BP_GO:1903744_positive_regulation_of_anterograde_synaptic_vesicle_transport	0.19669	0.775523
BP_GO:1902805_positive_regulation_of_synaptic_vesicle_transport	0.19669	0.775523
BP_GO:0045739_positive_regulation_of_DNA_repair	0.196801	0.775523
BP_GO:0006170_dAMP_biosynthetic_process	0.196817	0.775523
BP_GO:0009171_purine_deoxyribonucleoside_monophosphate_biosynthetic_process	0.196817	0.775523
MF_GO:0004138_deoxyguanosine_kinase_activity	0.196817	0.775523
MF_GO:0004136_deoxyadenosine_kinase_activity	0.196817	0.775523
BP_GO:0017085_response_to_insecticide	0.196998	0.775523
MF_GO:0005055_laminin_receptor_activity	0.197166	0.775523
CC_GO:0035577_azurophil_granule_membrane	0.197174	0.775523
BP_GO:0097354_prenylation	0.197321	0.775523
BP_GO:0018342_protein_prenylation	0.197321	0.775523
BP_GO:0006684_sphingomyelin_metabolic_process	0.197426	0.775523
BP_GO:0030182_neuron_differentiation	0.197468	0.775523
BP_GO:1903817_negative_regulation_of_voltage-gated_potassium_channel_activity	0.197476	0.775523
BP_GO:0032106_positive_regulation_of_response_to_extracellular_stimulus	0.197476	0.775523
BP_GO:0032097_positive_regulation_of_response_to_food	0.197476	0.775523
BP_GO:0032100_positive_regulation_of_appetite	0.197476	0.775523
BP_GO:0032109_positive_regulation_of_response_to_nutrient_levels	0.197476	0.775523
BP_GO:0002069_columnar/cuboidal_epithelial_cell_maturation	0.197492	0.775523
MF_GO:0019900_kinase_binding	0.197493	0.775523
BP_GO:1902626_assembly_of_large_subunit_precursor_of_preribosome	0.197554	0.775523
BP_GO:0098735_positive_regulation_of_the_force_of_heart_contraction	0.197581	0.775523
BP_GO:0043967_histone_H4_acetylation	0.197642	0.775523
BP_GO:2000047_regulation_of_cell-cell_adhesion_mediated_by_cadherin	0.197671	0.775523
BP_GO:0006378_mRNA_polyadenylation	0.197671	0.775523
MF_GO:0005313_L-glutamate_transmembrane_transporter_activity	0.197714	0.775523
MF_GO:0016667_oxidoreductase_activity,_acting_on_a_sulfur_group_of_donors	0.197816	0.775695
BP_GO:0046039_GTP_metabolic_process	0.197853	0.775695
MF_GO:0000171_ribonuclease_MRP_activity	0.197898	0.775695
MF_GO:0071077_adenosine_3',5'-bisphosphate_transmembrane_transporter_activity	0.197964	0.775714
BP_GO:0060291_long-term_synaptic_potentiation	0.197996	0.775714
CC_GO:0016605_PML_body	0.198096	0.775745
BP_GO:0007039_protein_catabolic_process_in_the_vacuole	0.198104	0.775745
BP_GO:0009838_abscission	0.198144	0.775745
BP_GO:0045006_DNA_deamination	0.198471	0.776842
BP_GO:2000973_regulation_of_pro-B_cell_differentiation	0.198614	0.777222
BP_GO:1904742_regulation_of_telomeric_DNA_binding	0.19873	0.777493
BP_GO:1902117_positive_regulation_of_organelle_assembly	0.198972	0.778256
MF_GO:0030911_TPR_domain_binding	0.19903	0.778298
BP_GO:0060083_smooth_muscle_contraction_involved_in_micturition	0.199079	0.778307
BP_GO:0044319_wound_healing,_spreading_of_cells	0.19926	0.778509
BP_GO:0021537_telencephalon_development	0.199326	0.778509
BP_GO:0090292_nuclear_matrix_anchoring_at_nuclear_membrane	0.199378	0.778509
BP_GO:0043578_nuclear_matrix_organization	0.199378	0.778509
BP_GO:0045838_positive_regulation_of_membrane_potential	0.199379	0.778509
BP_GO:0030033_microvillus_assembly	0.199411	0.778509
BP_GO:0009146_purine_nucleoside_triphosphate_catabolic_process	0.199557	0.778895
BP_GO:0070525_tRNA_threonylcarbamoyladenosine_metabolic_process	0.199755	0.779485
BP_GO:0072070_loop_of_Henle_development	0.199862	0.779498
BP_GO:0090219_negative_regulation_of_lipid_kinase_activity	0.199894	0.779498
BP_GO:0051971_positive_regulation_of_transmission_of_nerve_impulse	0.199952	0.779498
BP_GO:1905809_negative_regulation_of_synapse_organization	0.199976	0.779498
BP_GO:1902823_negative_regulation_of_late_endosome_to_lysosome_transport	0.200039	0.779498
BP_GO:1903336_negative_regulation_of_vacuolar_transport	0.200039	0.779498
BP_GO:0006949_syncytium_formation	0.200092	0.779519
MF_GO:0004958_prostaglandin_F_receptor_activity	0.200264	0.780008
BP_GO:1900138_negative_regulation_of_phospholipase_A2_activity	0.200328	0.780075
BP_GO:0070200_establishment_of_protein_localization_to_telomere	0.200483	0.780439
MF_GO:0046972_histone_acetyltransferase_activity_(H4-K16_specific)	0.200515	0.780439
BP_GO:0009211_pyrimidine_deoxyribonucleoside_triphosphate_metabolic_process	0.200594	0.780516
MF_GO:0030331_estrogen_receptor_binding	0.200644	0.780516
CC_GO:0000781_chromosome,_telomeric_region	0.200683	0.780516
BP_GO:0006543_glutamine_catabolic_process	0.20074	0.780516
BP_GO:1904124_microglial_cell_migration	0.200906	0.780516
BP_GO:0042354_L-fucose_metabolic_process	0.20091	0.780516
BP_GO:0019317_fucose_catabolic_process	0.20091	0.780516
BP_GO:0042355_L-fucose_catabolic_process	0.20091	0.780516
BP_GO:2001028_positive_regulation_of_endothelial_cell_chemotaxis	0.201054	0.780889
BP_GO:0010724_regulation_of_definitive_erythrocyte_differentiation	0.201131	0.78101
BP_GO:0071502_cellular_response_to_temperature_stimulus	0.201186	0.781039
BP_GO:0021781_glial_cell_fate_commitment	0.201358	0.78135
BP_GO:0098792_xenophagy	0.201406	0.78135
MF_GO:0004536_deoxyribonuclease_activity	0.201407	0.78135
MF_GO:0043395_heparan_sulfate_proteoglycan_binding	0.201584	0.78174
BP_GO:1904431_positive_regulation_of_t-circle_formation	0.201679	0.78174
BP_GO:0043568_positive_regulation_of_insulin-like_growth_factor_receptor_signaling_pathway	0.201687	0.78174
BP_GO:1904950_negative_regulation_of_establishment_of_protein_localization	0.201745	0.78174
CC_GO:0043073_germ_cell_nucleus	0.20176	0.78174
BP_GO:0022009_central_nervous_system_vasculogenesis	0.201908	0.78174
MF_GO:0031779_melanocortin_receptor_binding	0.201949	0.78174
MF_GO:0070996_type_1_melanocortin_receptor_binding	0.201949	0.78174
BP_GO:0035108_limb_morphogenesis	0.201977	0.78174
BP_GO:0035107_appendage_morphogenesis	0.201977	0.78174
BP_GO:0018095_protein_polyglutamylation	0.202103	0.781758
CC_GO:0070545_PeBoW_complex	0.202107	0.781758
BP_GO:0042335_cuticle_development	0.202162	0.781758
BP_GO:0002347_response_to_tumor_cell	0.202352	0.781758
BP_GO:0060997_dendritic_spine_morphogenesis	0.202353	0.781758
BP_GO:0009786_regulation_of_asymmetric_cell_division	0.202432	0.781758
CC_GO:0098852_lytic_vacuole_membrane	0.202482	0.781758
CC_GO:0005765_lysosomal_membrane	0.202482	0.781758
BP_GO:0045213_neurotransmitter_receptor_metabolic_process	0.202528	0.781758
MF_GO:0004074_biliverdin_reductase_(NAD(P)+)_activity	0.202615	0.781758
MF_GO:0106276_biliberdin_reductase_NAD+_activity	0.202615	0.781758
MF_GO:0106277_biliverdin_reductase_(NADP+)_activity	0.202615	0.781758
BP_GO:1901392_regulation_of_transforming_growth_factor_beta1_activation	0.202647	0.781758
MF_GO:0003730_mRNA_3'-UTR_binding	0.202648	0.781758
BP_GO:0099159_regulation_of_modification_of_postsynaptic_structure	0.202687	0.781758
BP_GO:0010890_positive_regulation_of_sequestering_of_triglyceride	0.202789	0.781971
BP_GO:0033127_regulation_of_histone_phosphorylation	0.202926	0.782274
MF_GO:0005160_transforming_growth_factor_beta_receptor_binding	0.202962	0.782274
BP_GO:2000646_positive_regulation_of_receptor_catabolic_process	0.203169	0.782592
BP_GO:1903578_regulation_of_ATP_metabolic_process	0.203184	0.782592
CC_GO:0031313_extrinsic_component_of_endosome_membrane	0.203236	0.782592
BP_GO:2000649_regulation_of_sodium_ion_transmembrane_transporter_activity	0.203289	0.782592
BP_GO:0021953_central_nervous_system_neuron_differentiation	0.203325	0.782592
BP_GO:0090249_regulation_of_cell_migration_involved_in_somitogenic_axis_elongation	0.203326	0.782592
BP_GO:0035900_response_to_isolation_stress	0.203377	0.782606
MF_GO:0038131_neuregulin_receptor_activity	0.203456	0.782728
BP_GO:0097055_agmatine_biosynthetic_process	0.203715	0.783198
BP_GO:0060710_chorio-allantoic_fusion	0.20381	0.783198
BP_GO:1903438_positive_regulation_of_mitotic_cytokinetic_process	0.203845	0.783198
BP_GO:1903490_positive_regulation_of_mitotic_cytokinesis	0.203845	0.783198
BP_GO:1903436_regulation_of_mitotic_cytokinetic_process	0.203845	0.783198
BP_GO:0023035_CD40_signaling_pathway	0.20386	0.783198
CC_GO:0030870_Mre11_complex	0.204018	0.783624
BP_GO:0032387_negative_regulation_of_intracellular_transport	0.204078	0.783671
CC_GO:0098686_hippocampal_mossy_fiber_to_CA3_synapse	0.204205	0.783671
MF_GO:1903135_cupric_ion_binding	0.204218	0.783671
BP_GO:0000381_regulation_of_alternative_mRNA_splicing,_via_spliceosome	0.204241	0.783671
MF_GO:0015924_mannosyl-oligosaccharide_mannosidase_activity	0.204275	0.783671
BP_GO:0034127_regulation_of_MyD88-independent_toll-like_receptor_signaling_pathway	0.204313	0.783671
BP_GO:0042245_RNA_repair	0.204429	0.783754
MF_GO:1990984_tRNA_demethylase_activity	0.204429	0.783754
MF_GO:0008066_glutamate_receptor_activity	0.204498	0.783837
MF_GO:0004791_thioredoxin-disulfide_reductase_activity	0.204624	0.784139
BP_GO:0035855_megakaryocyte_development	0.204742	0.784361
BP_GO:0010951_negative_regulation_of_endopeptidase_activity	0.204776	0.784361
BP_GO:0014052_regulation_of_gamma-aminobutyric_acid_secretion	0.204837	0.784416
MF_GO:0005080_protein_kinase_C_binding	0.204901	0.78448
MF_GO:0052812_phosphatidylinositol-3,4-bisphosphate_5-kinase_activity	0.205023	0.784764
BP_GO:0006743_ubiquinone_metabolic_process	0.205099	0.784813
BP_GO:0099180_zinc_ion_import_into_synaptic_vesicle	0.205177	0.784813
BP_GO:0062111_zinc_ion_import_into_organelle	0.205177	0.784813
BP_GO:0099623_regulation_of_cardiac_muscle_cell_membrane_repolarization	0.20548	0.785793
BP_GO:0010517_regulation_of_phospholipase_activity	0.205631	0.78619
MF_GO:0016502_nucleotide_receptor_activity	0.205743	0.786198
MF_GO:0001614_purinergic_nucleotide_receptor_activity	0.205743	0.786198
BP_GO:0033590_response_to_cobalamin	0.205806	0.786198
MF_GO:0019237_centromeric_DNA_binding	0.205864	0.786198
BP_GO:1902033_regulation_of_hematopoietic_stem_cell_proliferation	0.205871	0.786198
BP_GO:2000105_positive_regulation_of_DNA-dependent_DNA_replication	0.205951	0.786198
BP_GO:0030202_heparin_metabolic_process	0.205964	0.786198
BP_GO:0071467_cellular_response_to_pH	0.206301	0.787144
MF_GO:0051500_D-tyrosyl-tRNA(Tyr)_deacylase_activity	0.206318	0.787144
MF_GO:0001228_DNA-binding_transcription_activator_activity,_RNA_polymerase_II-specific	0.206378	0.787144
MF_GO:0045145_single-stranded_DNA_5'-3'_exodeoxyribonuclease_activity	0.206401	0.787144
BP_GO:0055081_anion_homeostasis	0.206539	0.787179
CC_GO:1990723_cytoplasmic_periphery_of_the_nuclear_pore_complex	0.206547	0.787179
CC_GO:1990498_mitotic_spindle_microtubule	0.206574	0.787179
BP_GO:0001579_medium-chain_fatty_acid_transport	0.206645	0.787179
CC_GO:0033596_TSC1-TSC2_complex	0.206808	0.787179
BP_GO:0031536_positive_regulation_of_exit_from_mitosis	0.206855	0.787179
CC_GO:0097440_apical_dendrite	0.20695	0.787179
BP_GO:0038028_insulin_receptor_signaling_pathway_via_phosphatidylinositol_3-kinase	0.206989	0.787179
BP_GO:0042730_fibrinolysis	0.207033	0.787179
BP_GO:0050913_sensory_perception_of_bitter_taste	0.207053	0.787179
BP_GO:0003010_voluntary_skeletal_muscle_contraction	0.20707	0.787179
BP_GO:0014721_twitch_skeletal_muscle_contraction	0.20707	0.787179
BP_GO:0010706_ganglioside_biosynthetic_process_via_lactosylceramide	0.207087	0.787179
BP_GO:0006564_L-serine_biosynthetic_process	0.207102	0.787179
MF_GO:0010485_H4_histone_acetyltransferase_activity	0.207173	0.787179
BP_GO:2000618_regulation_of_histone_H4-K16_acetylation	0.207185	0.787179
BP_GO:0048096_chromatin-mediated_maintenance_of_transcription	0.207247	0.787179
BP_GO:0003338_metanephros_morphogenesis	0.207262	0.787179
BP_GO:0006337_nucleosome_disassembly	0.207592	0.788252
BP_GO:0071372_cellular_response_to_follicle-stimulating_hormone_stimulus	0.20769	0.788446
BP_GO:0030997_regulation_of_centriole-centriole_cohesion	0.208119	0.789893
BP_GO:2000169_regulation_of_peptidyl-cysteine_S-nitrosylation	0.208185	0.789963
BP_GO:0048743_positive_regulation_of_skeletal_muscle_fiber_development	0.208329	0.790329
BP_GO:0032436_positive_regulation_of_proteasomal_ubiquitin-dependent_protein_catabolic_process	0.208441	0.790482
BP_GO:0002024_diet_induced_thermogenesis	0.208464	0.790482
MF_GO:0016849_phosphorus-oxygen_lyase_activity	0.208645	0.790986
BP_GO:0015822_ornithine_transport	0.208758	0.791236
BP_GO:0006895_Golgi_to_endosome_transport	0.208851	0.791409
BP_GO:0010713_negative_regulation_of_collagen_metabolic_process	0.209011	0.791667
BP_GO:0015884_folic_acid_transport	0.209015	0.791667
BP_GO:0032007_negative_regulation_of_TOR_signaling	0.209079	0.791731
BP_GO:0006226_dUMP_biosynthetic_process	0.209171	0.7919
BP_GO:0033600_negative_regulation_of_mammary_gland_epithelial_cell_proliferation	0.209294	0.792185
MF_GO:0001730_2'-5'-oligoadenylate_synthetase_activity	0.209376	0.792313
BP_GO:0010526_negative_regulation_of_transposition,_RNA-mediated	0.209536	0.79256
BP_GO:0010525_regulation_of_transposition,_RNA-mediated	0.209536	0.79256
BP_GO:0034329_cell_junction_assembly	0.209708	0.793029
BP_GO:0010764_negative_regulation_of_fibroblast_migration	0.209784	0.793131
BP_GO:0051224_negative_regulation_of_protein_transport	0.209845	0.793131
BP_GO:0048549_positive_regulation_of_pinocytosis	0.209878	0.793131
BP_GO:0061589_calcium_activated_phosphatidylserine_scrambling	0.209967	0.793288
BP_GO:2000048_negative_regulation_of_cell-cell_adhesion_mediated_by_cadherin	0.210157	0.793663
BP_GO:1902358_sulfate_transmembrane_transport	0.210209	0.793663
MF_GO:0015116_sulfate_transmembrane_transporter_activity	0.210209	0.793663
BP_GO:2000097_regulation_of_smooth_muscle_cell-matrix_adhesion	0.210566	0.794769
BP_GO:2000634_regulation_of_primary_miRNA_processing	0.210656	0.794769
BP_GO:2000635_negative_regulation_of_primary_miRNA_processing	0.210656	0.794769
BP_GO:0038123_toll-like_receptor_TLR1:TLR2_signaling_pathway	0.210706	0.794769
MF_GO:0004953_icosanoid_receptor_activity	0.210741	0.794769
BP_GO:0046326_positive_regulation_of_glucose_import	0.210795	0.794793
CC_GO:0005940_septin_ring	0.210944	0.794812
CC_GO:0031105_septin_complex	0.210944	0.794812
CC_GO:0032153_cell_division_site	0.210944	0.794812
BP_GO:0003195_tricuspid_valve_formation	0.211053	0.794904
BP_GO:0006029_proteoglycan_metabolic_process	0.211063	0.794904
MF_GO:0008013_beta-catenin_binding	0.211274	0.79515
BP_GO:0099526_presynapse_to_nucleus_signaling_pathway	0.211285	0.79515
BP_GO:0098928_presynaptic_signal_transduction	0.211285	0.79515
BP_GO:0051013_microtubule_severing	0.211322	0.79515
BP_GO:0006102_isocitrate_metabolic_process	0.211465	0.79515
MF_GO:0008504_monoamine_transmembrane_transporter_activity	0.211479	0.79515
BP_GO:0051610_serotonin_uptake	0.211479	0.79515
BP_GO:0033233_regulation_of_protein_sumoylation	0.211511	0.79515
BP_GO:0048643_positive_regulation_of_skeletal_muscle_tissue_development	0.211565	0.795174
BP_GO:0010626_negative_regulation_of_Schwann_cell_proliferation	0.211713	0.795445
BP_GO:1904627_response_to_phorbol_13-acetate_12-myristate	0.211877	0.795445
BP_GO:1904628_cellular_response_to_phorbol_13-acetate_12-myristate	0.211877	0.795445
BP_GO:0002066_columnar/cuboidal_epithelial_cell_development	0.211906	0.795445
BP_GO:0032757_positive_regulation_of_interleukin-8_production	0.211907	0.795445
MF_GO:0004466_long-chain-acyl-CoA_dehydrogenase_activity	0.211924	0.795445
MF_GO:0030276_clathrin_binding	0.212161	0.795983
CC_GO:0005845_mRNA_cap_binding_complex	0.212189	0.795983
BP_GO:0010965_regulation_of_mitotic_sister_chromatid_separation	0.212241	0.795983
BP_GO:0060638_mesenchymal-epithelial_cell_signaling	0.212259	0.795983
MF_GO:0005092_GDP-dissociation_inhibitor_activity	0.212434	0.796462
BP_GO:1901888_regulation_of_cell_junction_assembly	0.212719	0.797184
BP_GO:0010880_regulation_of_release_of_sequestered_calcium_ion_into_cytosol_by_sarcoplasmic_reticulum	0.212723	0.797184
MF_GO:0005165_neurotrophin_receptor_binding	0.212829	0.797246
BP_GO:0048070_regulation_of_developmental_pigmentation	0.212835	0.797246
BP_GO:2000249_regulation_of_actin_cytoskeleton_reorganization	0.213293	0.798782
BP_GO:0051792_medium-chain_fatty_acid_biosynthetic_process	0.213518	0.798824
BP_GO:0010623_programmed_cell_death_involved_in_cell_development	0.213543	0.798824
BP_GO:0035234_ectopic_germ_cell_programmed_cell_death	0.213543	0.798824
BP_GO:1902996_regulation_of_neurofibrillary_tangle_assembly	0.213544	0.798824
CC_GO:1902555_endoribonuclease_complex	0.213549	0.798824
BP_GO:0017145_stem_cell_division	0.213593	0.798824
MF_GO:0035671_enone_reductase_activity	0.213787	0.799194
BP_GO:0019511_peptidyl-proline_hydroxylation	0.213788	0.799194
BP_GO:1903285_positive_regulation_of_hydrogen_peroxide_catabolic_process	0.213878	0.799351
BP_GO:0035581_sequestering_of_extracellular_ligand_from_receptor	0.214062	0.79986
BP_GO:0046041_ITP_metabolic_process	0.214178	0.800114
MF_GO:0002151_G-quadruplex_RNA_binding	0.21426	0.800227
MF_GO:0005298_proline:sodium_symporter_activity	0.214304	0.800227
CC_GO:0030981_cortical_microtubule_cytoskeleton	0.214412	0.800448
BP_GO:0042981_regulation_of_apoptotic_process	0.214533	0.80072
BP_GO:0090043_regulation_of_tubulin_deacetylation	0.214652	0.800833
BP_GO:0010863_positive_regulation_of_phospholipase_C_activity	0.214659	0.800833
BP_GO:1903786_regulation_of_glutathione_biosynthetic_process	0.214779	0.801102
BP_GO:0016236_macroautophagy	0.214878	0.801133
BP_GO:0031577_spindle_checkpoint	0.214884	0.801133
BP_GO:0071514_genetic_imprinting	0.214935	0.801142
BP_GO:0090317_negative_regulation_of_intracellular_protein_transport	0.215029	0.801272
BP_GO:1901344_response_to_leptomycin_B	0.215114	0.801272
BP_GO:0072750_cellular_response_to_leptomycin_B	0.215114	0.801272
BP_GO:1904640_response_to_methionine	0.215181	0.801342
MF_GO:0016362_activin_receptor_activity,_type_II	0.215248	0.801412
MF_GO:0047952_glycerol-3-phosphate_dehydrogenase_[NAD(P)+]_activity	0.215449	0.801531
BP_GO:0046168_glycerol-3-phosphate_catabolic_process	0.215449	0.801531
MF_GO:0004367_glycerol-3-phosphate_dehydrogenase_[NAD+]_activity	0.215449	0.801531
BP_GO:0003402_planar_cell_polarity_pathway_involved_in_axis_elongation	0.215479	0.801531
CC_GO:0045120_pronucleus	0.215521	0.801531
BP_GO:0006768_biotin_metabolic_process	0.2156	0.801646
MF_GO:0016765_transferase_activity,_transferring_alkyl_or_aryl_(other_than_methyl)_groups	0.215821	0.801987
BP_GO:0007584_response_to_nutrient	0.215849	0.801987
BP_GO:0007517_muscle_organ_development	0.215851	0.801987
BP_GO:0035821_modulation_of_process_of_other_organism	0.21592	0.801987
MF_GO:0004969_histamine_receptor_activity	0.215932	0.801987
BP_GO:0000380_alternative_mRNA_splicing,_via_spliceosome	0.216078	0.802254
BP_GO:0045292_mRNA_cis_splicing,_via_spliceosome	0.216101	0.802254
BP_GO:0051574_positive_regulation_of_histone_H3-K9_methylation	0.216284	0.802623
BP_GO:0021553_olfactory_nerve_development	0.216321	0.802623
BP_GO:0071625_vocalization_behavior	0.216345	0.802623
BP_GO:0010824_regulation_of_centrosome_duplication	0.216455	0.802851
MF_GO:0005353_fructose_transmembrane_transporter_activity	0.21663	0.803032
BP_GO:0045639_positive_regulation_of_myeloid_cell_differentiation	0.216642	0.803032
BP_GO:0048641_regulation_of_skeletal_muscle_tissue_development	0.216648	0.803032
BP_GO:0051639_actin_filament_network_formation	0.217007	0.803058
BP_GO:1904744_positive_regulation_of_telomeric_DNA_binding	0.217027	0.803058
BP_GO:1902254_negative_regulation_of_intrinsic_apoptotic_signaling_pathway_by_p53_class_mediator	0.217067	0.803058
BP_GO:0071774_response_to_fibroblast_growth_factor	0.217104	0.803058
BP_GO:0046456_icosanoid_biosynthetic_process	0.217105	0.803058
BP_GO:0042492_gamma-delta_T_cell_differentiation	0.217124	0.803058
BP_GO:0030644_cellular_chloride_ion_homeostasis	0.217229	0.803058
BP_GO:0030320_cellular_monovalent_inorganic_anion_homeostasis	0.217229	0.803058
MF_GO:0106306_protein_serine_phosphatase_activity	0.217245	0.803058
MF_GO:0106307_protein_threonine_phosphatase_activity	0.217245	0.803058
MF_GO:0004829_threonine-tRNA_ligase_activity	0.217289	0.803058
BP_GO:0006435_threonyl-tRNA_aminoacylation	0.217289	0.803058
CC_GO:0044614_nuclear_pore_cytoplasmic_filaments	0.217385	0.803058
BP_GO:2000707_positive_regulation_of_dense_core_granule_biogenesis	0.217397	0.803058
BP_GO:0016075_rRNA_catabolic_process	0.217687	0.803058
MF_GO:0060228_phosphatidylcholine-sterol_O-acyltransferase_activator_activity	0.2177	0.803058
CC_GO:0000813_ESCRT_I_complex	0.217761	0.803058
BP_GO:0001562_response_to_protozoan	0.217793	0.803058
BP_GO:0042832_defense_response_to_protozoan	0.217793	0.803058
BP_GO:0014858_positive_regulation_of_skeletal_muscle_cell_proliferation	0.217811	0.803058
BP_GO:0010739_positive_regulation_of_protein_kinase_A_signaling	0.217887	0.803058
MF_GO:0045505_dynein_intermediate_chain_binding	0.217977	0.803058
BP_GO:2000601_positive_regulation_of_Arp2/3_complex-mediated_actin_nucleation	0.218002	0.803058
BP_GO:0099172_presynapse_organization	0.218039	0.803058
MF_GO:0034648_histone_demethylase_activity_(H3-dimethyl-K4_specific)	0.218124	0.803058
BP_GO:0032891_negative_regulation_of_organic_acid_transport	0.218128	0.803058
BP_GO:0018105_peptidyl-serine_phosphorylation	0.218171	0.803058
BP_GO:0034122_negative_regulation_of_toll-like_receptor_signaling_pathway	0.218197	0.803058
BP_GO:1902164_positive_regulation_of_DNA_damage_response,_signal_transduction_by_p53_class_mediator_resulting_in_transcription_of_p21_class_mediator	0.218206	0.803058
BP_GO:1902162_regulation_of_DNA_damage_response,_signal_transduction_by_p53_class_mediator_resulting_in_transcription_of_p21_class_mediator	0.218206	0.803058
MF_GO:0004467_long-chain_fatty_acid-CoA_ligase_activity	0.218225	0.803058
MF_GO:0047025_3-oxoacyl-[acyl-carrier-protein]_reductase_(NADH)_activity	0.21824	0.803058
MF_GO:0097322_7SK_snRNA_binding	0.218248	0.803058
BP_GO:1902948_negative_regulation_of_tau-protein_kinase_activity	0.218341	0.803223
BP_GO:0001550_ovarian_cumulus_expansion	0.218442	0.803418
BP_GO:0042797_tRNA_transcription_by_RNA_polymerase_III	0.218588	0.803684
CC_GO:1990879_CST_complex	0.218611	0.803684
BP_GO:0070434_positive_regulation_of_nucleotide-binding_oligomerization_domain_containing_2_signaling_pathway	0.21868	0.803701
BP_GO:2000620_positive_regulation_of_histone_H4-K16_acetylation	0.218713	0.803701
BP_GO:0043524_negative_regulation_of_neuron_apoptotic_process	0.218772	0.803743
BP_GO:1903236_regulation_of_leukocyte_tethering_or_rolling	0.219013	0.804137
BP_GO:2000765_regulation_of_cytoplasmic_translation	0.219027	0.804137
MF_GO:0080025_phosphatidylinositol-3,5-bisphosphate_binding	0.219162	0.804137
BP_GO:0032835_glomerulus_development	0.219221	0.804137
MF_GO:0016174_NAD(P)H_oxidase_H2O2-forming_activity	0.219221	0.804137
MF_GO:0043024_ribosomal_small_subunit_binding	0.219251	0.804137
BP_GO:2000611_positive_regulation_of_thyroid_hormone_generation	0.219301	0.804137
BP_GO:0006275_regulation_of_DNA_replication	0.219302	0.804137
BP_GO:0071374_cellular_response_to_parathyroid_hormone_stimulus	0.219375	0.804137
CC_GO:0014701_junctional_sarcoplasmic_reticulum_membrane	0.219423	0.804137
BP_GO:0071223_cellular_response_to_lipoteichoic_acid	0.219459	0.804137
BP_GO:0070391_response_to_lipoteichoic_acid	0.219459	0.804137
BP_GO:0010466_negative_regulation_of_peptidase_activity	0.21951	0.804144
BP_GO:0009137_purine_nucleoside_diphosphate_catabolic_process	0.219728	0.804427
BP_GO:0009181_purine_ribonucleoside_diphosphate_catabolic_process	0.219728	0.804427
MF_GO:0015605_organophosphate_ester_transmembrane_transporter_activity	0.219732	0.804427
BP_GO:0010611_regulation_of_cardiac_muscle_hypertrophy	0.219827	0.804452
BP_GO:0034123_positive_regulation_of_toll-like_receptor_signaling_pathway	0.219878	0.804452
BP_GO:0010675_regulation_of_cellular_carbohydrate_metabolic_process	0.219884	0.804452
BP_GO:1903201_regulation_of_oxidative_stress-induced_cell_death	0.219996	0.804685
BP_GO:0035616_histone_H2B_conserved_C-terminal_lysine_deubiquitination	0.220133	0.804801
BP_GO:0034502_protein_localization_to_chromosome	0.22014	0.804801
BP_GO:1902261_positive_regulation_of_delayed_rectifier_potassium_channel_activity	0.220264	0.804801
BP_GO:0007253_cytoplasmic_sequestering_of_NF-kappaB	0.22029	0.804801
BP_GO:2000114_regulation_of_establishment_of_cell_polarity	0.22033	0.804801
BP_GO:0030150_protein_import_into_mitochondrial_matrix	0.220356	0.804801
BP_GO:0000472_endonucleolytic_cleavage_to_generate_mature_5'-end_of_SSU-rRNA_from_(SSU-rRNA,_5.8S_rRNA,_LSU-rRNA)	0.220415	0.804801
BP_GO:0000967_rRNA_5'-end_processing	0.220415	0.804801
BP_GO:0002021_response_to_dietary_excess	0.22051	0.804942
BP_GO:0072659_protein_localization_to_plasma_membrane	0.220556	0.804942
MF_GO:0004722_protein_serine/threonine_phosphatase_activity	0.22061	0.804942
MF_GO:0035064_methylated_histone_binding	0.220695	0.804942
MF_GO:0140034_methylation-dependent_protein_binding	0.220695	0.804942
BP_GO:0010591_regulation_of_lamellipodium_assembly	0.220763	0.805012
MF_GO:0030297_transmembrane_receptor_protein_tyrosine_kinase_activator_activity	0.220844	0.805133
BP_GO:0060665_regulation_of_branching_involved_in_salivary_gland_morphogenesis_by_mesenchymal-epithelial_signaling	0.220916	0.805157
BP_GO:1903748_negative_regulation_of_establishment_of_protein_localization_to_mitochondrion	0.22102	0.805157
BP_GO:0002357_defense_response_to_tumor_cell	0.22107	0.805157
CC_GO:0098831_presynaptic_active_zone_cytoplasmic_component	0.221171	0.805157
BP_GO:2000269_regulation_of_fibroblast_apoptotic_process	0.221222	0.805157
MF_GO:0005315_inorganic_phosphate_transmembrane_transporter_activity	0.221231	0.805157
BP_GO:1904491_protein_localization_to_ciliary_transition_zone	0.221241	0.805157
BP_GO:0042997_negative_regulation_of_Golgi_to_plasma_membrane_protein_transport	0.221262	0.805157
BP_GO:0060575_intestinal_epithelial_cell_differentiation	0.221286	0.805157
BP_GO:1904667_negative_regulation_of_ubiquitin_protein_ligase_activity	0.221412	0.805334
BP_GO:0048026_positive_regulation_of_mRNA_splicing,_via_spliceosome	0.221432	0.805334
BP_GO:0055005_ventricular_cardiac_myofibril_assembly	0.221528	0.805368
BP_GO:0030210_heparin_biosynthetic_process	0.221595	0.805368
BP_GO:0071850_mitotic_cell_cycle_arrest	0.221644	0.805368
MF_GO:0044729_hemi-methylated_DNA-binding	0.221868	0.805368
BP_GO:1903624_regulation_of_DNA_catabolic_process	0.221912	0.805368
MF_GO:0015923_mannosidase_activity	0.221915	0.805368
MF_GO:0016594_glycine_binding	0.222068	0.805368
BP_GO:0098779_positive_regulation_of_mitophagy_in_response_to_mitochondrial_depolarization	0.222092	0.805368
BP_GO:1900015_regulation_of_cytokine_production_involved_in_inflammatory_response	0.222117	0.805368
BP_GO:0033629_negative_regulation_of_cell_adhesion_mediated_by_integrin	0.222173	0.805368
MF_GO:0016744_transferase_activity,_transferring_aldehyde_or_ketonic_groups	0.222269	0.805368
BP_GO:0033129_positive_regulation_of_histone_phosphorylation	0.222314	0.805368
BP_GO:0002934_desmosome_organization	0.222326	0.805368
BP_GO:0090329_regulation_of_DNA-dependent_DNA_replication	0.22234	0.805368
BP_GO:0046684_response_to_pyrethroid	0.22238	0.805368
BP_GO:0010825_positive_regulation_of_centrosome_duplication	0.222436	0.805368
BP_GO:0010592_positive_regulation_of_lamellipodium_assembly	0.222439	0.805368
BP_GO:0048822_enucleate_erythrocyte_development	0.222448	0.805368
BP_GO:0046597_negative_regulation_of_viral_entry_into_host_cell	0.222576	0.805368
BP_GO:0031349_positive_regulation_of_defense_response	0.222917	0.805368
BP_GO:0016444_somatic_cell_DNA_recombination	0.222972	0.805368
BP_GO:0002562_somatic_diversification_of_immune_receptors_via_germline_recombination_within_a_single_locus	0.222972	0.805368
BP_GO:1903649_regulation_of_cytoplasmic_transport	0.223015	0.805368
BP_GO:0031860_telomeric_3'_overhang_formation	0.223046	0.805368
BP_GO:1905832_positive_regulation_of_spindle_assembly	0.223086	0.805368
MF_GO:0043533_inositol_1,3,4,5_tetrakisphosphate_binding	0.223216	0.805368
BP_GO:1902366_regulation_of_Notch_signaling_pathway_involved_in_somitogenesis	0.223234	0.805368
BP_GO:1902367_negative_regulation_of_Notch_signaling_pathway_involved_in_somitogenesis	0.223234	0.805368
BP_GO:0046166_glyceraldehyde-3-phosphate_biosynthetic_process	0.223302	0.805368
MF_GO:0034711_inhibin_binding	0.223302	0.805368
MF_GO:0001729_ceramide_kinase_activity	0.223371	0.805368
MF_GO:0102773_dihydroceramide_kinase_activity	0.223371	0.805368
BP_GO:1901029_negative_regulation_of_mitochondrial_outer_membrane_permeabilization_involved_in_apoptotic_signaling_pathway	0.223391	0.805368
BP_GO:0050687_negative_regulation_of_defense_response_to_virus	0.223477	0.805368
BP_GO:0051005_negative_regulation_of_lipoprotein_lipase_activity	0.223506	0.805368
BP_GO:0097305_response_to_alcohol	0.223706	0.805368
MF_GO:0008172_S-methyltransferase_activity	0.223838	0.805368
BP_GO:1904783_positive_regulation_of_NMDA_glutamate_receptor_activity	0.223844	0.805368
BP_GO:0150011_regulation_of_neuron_projection_arborization	0.223925	0.805368
CC_GO:0031251_PAN_complex	0.223987	0.805368
BP_GO:0010873_positive_regulation_of_cholesterol_esterification	0.22399	0.805368
BP_GO:0010842_retina_layer_formation	0.224046	0.805368
BP_GO:1904685_positive_regulation_of_metalloendopeptidase_activity	0.224055	0.805368
MF_GO:0015373_anion:sodium_symporter_activity	0.224063	0.805368
BP_GO:0033045_regulation_of_sister_chromatid_segregation	0.224069	0.805368
MF_GO:0017046_peptide_hormone_binding	0.224087	0.805368
BP_GO:0002702_positive_regulation_of_production_of_molecular_mediator_of_immune_response	0.224206	0.805368
BP_GO:0042424_catecholamine_catabolic_process	0.224234	0.805368
BP_GO:0019614_catechol-containing_compound_catabolic_process	0.224234	0.805368
BP_GO:0042420_dopamine_catabolic_process	0.224234	0.805368
MF_GO:0140223_general_transcription_initiation_factor_activity	0.22424	0.805368
BP_GO:0045338_farnesyl_diphosphate_metabolic_process	0.224305	0.805368
BP_GO:1904829_regulation_of_aortic_smooth_muscle_cell_differentiation	0.224364	0.805368
BP_GO:1904831_positive_regulation_of_aortic_smooth_muscle_cell_differentiation	0.224364	0.805368
BP_GO:0002605_negative_regulation_of_dendritic_cell_antigen_processing_and_presentation	0.224432	0.805368
BP_GO:0046688_response_to_copper_ion	0.224493	0.805368
BP_GO:0070305_response_to_cGMP	0.224531	0.805368
BP_GO:0071321_cellular_response_to_cGMP	0.224531	0.805368
BP_GO:0038194_thyroid-stimulating_hormone_signaling_pathway	0.224535	0.805368
MF_GO:0004996_thyroid-stimulating_hormone_receptor_activity	0.224535	0.805368
CC_GO:0043564_Ku70:Ku80_complex	0.224616	0.805368
BP_GO:0046365_monosaccharide_catabolic_process	0.224651	0.805368
BP_GO:0060730_regulation_of_intestinal_epithelial_structure_maintenance	0.224672	0.805368
BP_GO:0016447_somatic_recombination_of_immunoglobulin_gene_segments	0.2247	0.805368
MF_GO:0042171_lysophosphatidic_acid_acyltransferase_activity	0.224759	0.805368
BP_GO:0046712_GDP_catabolic_process	0.224775	0.805368
CC_GO:0043235_receptor_complex	0.224805	0.805368
BP_GO:0099068_postsynapse_assembly	0.22481	0.805368
BP_GO:0044743_protein_transmembrane_import_into_intracellular_organelle	0.224821	0.805368
CC_GO:0072687_meiotic_spindle	0.224837	0.805368
MF_GO:0055106_ubiquitin-protein_transferase_regulator_activity	0.22492	0.805368
CC_GO:1990909_Wnt_signalosome	0.224989	0.805368
BP_GO:0007042_lysosomal_lumen_acidification	0.225021	0.805368
BP_GO:1901880_negative_regulation_of_protein_depolymerization	0.225049	0.805368
CC_GO:0000126_transcription_factor_TFIIIB_complex	0.225176	0.805368
BP_GO:0048686_regulation_of_sprouting_of_injured_axon	0.225204	0.805368
BP_GO:0048690_regulation_of_axon_extension_involved_in_regeneration	0.225204	0.805368
BP_GO:1900029_positive_regulation_of_ruffle_assembly	0.225334	0.805368
BP_GO:0001887_selenium_compound_metabolic_process	0.225349	0.805368
BP_GO:0019520_aldonic_acid_metabolic_process	0.225497	0.805368
BP_GO:0019521_D-gluconate_metabolic_process	0.225497	0.805368
BP_GO:0046177_D-gluconate_catabolic_process	0.225497	0.805368
BP_GO:0046176_aldonic_acid_catabolic_process	0.225497	0.805368
BP_GO:1900373_positive_regulation_of_purine_nucleotide_biosynthetic_process	0.225608	0.805368
BP_GO:0030810_positive_regulation_of_nucleotide_biosynthetic_process	0.225608	0.805368
MF_GO:1901612_cardiolipin_binding	0.225637	0.805368
BP_GO:0070098_chemokine-mediated_signaling_pathway	0.225689	0.805368
BP_GO:0050891_multicellular_organismal_water_homeostasis	0.225775	0.805368
BP_GO:0060191_regulation_of_lipase_activity	0.225808	0.805368
CC_GO:1990406_CGRP_receptor_complex	0.225979	0.805368
BP_GO:1990408_calcitonin_gene-related_peptide_receptor_signaling_pathway	0.225979	0.805368
BP_GO:0061365_positive_regulation_of_triglyceride_lipase_activity	0.225982	0.805368
BP_GO:0051006_positive_regulation_of_lipoprotein_lipase_activity	0.225982	0.805368
BP_GO:0007057_spindle_assembly_involved_in_female_meiosis_I	0.225991	0.805368
MF_GO:0004140_dephospho-CoA_kinase_activity	0.226047	0.805397
BP_GO:0101024_mitotic_nuclear_membrane_organization	0.226175	0.805409
BP_GO:0007084_mitotic_nuclear_envelope_reassembly	0.226175	0.805409
BP_GO:1904179_positive_regulation_of_adipose_tissue_development	0.226201	0.805409
MF_GO:0005310_dicarboxylic_acid_transmembrane_transporter_activity	0.226265	0.805409
BP_GO:0031122_cytoplasmic_microtubule_organization	0.226293	0.805409
BP_GO:0007188_adenylate_cyclase-modulating_G_protein-coupled_receptor_signaling_pathway	0.22635	0.805439
BP_GO:0019058_viral_life_cycle	0.226421	0.805479
BP_GO:1901699_cellular_response_to_nitrogen_compound	0.226458	0.805479
BP_GO:1901252_regulation_of_intracellular_transport_of_viral_material	0.226564	0.805686
BP_GO:0071872_cellular_response_to_epinephrine_stimulus	0.226693	0.80597
MF_GO:0030274_LIM_domain_binding	0.22682	0.806014
MF_GO:0004583_dolichyl-phosphate-glucose-glycolipid_alpha-glucosyltransferase_activity	0.22684	0.806014
MF_GO:0015278_calcium-release_channel_activity	0.22685	0.806014
BP_GO:0036293_response_to_decreased_oxygen_levels	0.226973	0.806131
CC_GO:0099055_integral_component_of_postsynaptic_membrane	0.22698	0.806131
BP_GO:0032024_positive_regulation_of_insulin_secretion	0.227079	0.806139
CC_GO:0017119_Golgi_transport_complex	0.227079	0.806139
CC_GO:0030689_Noc_complex	0.227343	0.806614
MF_GO:0050682_AF-2_domain_binding	0.227343	0.806614
BP_GO:0090435_protein_localization_to_nuclear_envelope	0.227394	0.806614
BP_GO:0046898_response_to_cycloheximide	0.227455	0.806614
BP_GO:0061026_cardiac_muscle_tissue_regeneration	0.227455	0.806614
BP_GO:0002191_cap-dependent_translational_initiation	0.227531	0.80671
BP_GO:0007610_behavior	0.227627	0.806878
BP_GO:0042404_thyroid_hormone_catabolic_process	0.227773	0.806953
MF_GO:0033798_thyroxine_5-deiodinase_activity	0.227773	0.806953
BP_GO:0060897_neural_plate_regionalization	0.227842	0.806953
BP_GO:0060896_neural_plate_pattern_specification	0.227842	0.806953
BP_GO:1905267_endonucleolytic_cleavage_involved_in_tRNA_processing	0.227935	0.807112
CC_GO:0045298_tubulin_complex	0.22805	0.807345
BP_GO:1903543_positive_regulation_of_exosomal_secretion	0.228151	0.807497
MF_GO:0033745_L-methionine-(R)-S-oxide_reductase_activity	0.22819	0.807497
BP_GO:0043467_regulation_of_generation_of_precursor_metabolites_and_energy	0.228336	0.807841
BP_GO:0061889_negative_regulation_of_astrocyte_activation	0.228431	0.808005
BP_GO:0007528_neuromuscular_junction_development	0.22851	0.808113
BP_GO:0051481_negative_regulation_of_cytosolic_calcium_ion_concentration	0.228609	0.808293
BP_GO:0015872_dopamine_transport	0.228832	0.80869
CC_GO:0005652_nuclear_lamina	0.228896	0.80869
MF_GO:0003777_microtubule_motor_activity	0.228924	0.80869
BP_GO:0060947_cardiac_vascular_smooth_muscle_cell_differentiation	0.228951	0.80869
BP_GO:0001819_positive_regulation_of_cytokine_production	0.229033	0.80869
MF_GO:0030619_U1_snRNA_binding	0.229075	0.80869
MF_GO:0017162_aryl_hydrocarbon_receptor_binding	0.229125	0.80869
BP_GO:0072221_metanephric_distal_convoluted_tubule_development	0.229159	0.80869
BP_GO:0072025_distal_convoluted_tubule_development	0.229159	0.80869
BP_GO:0051170_import_into_nucleus	0.229277	0.808937
BP_GO:0002071_glandular_epithelial_cell_maturation	0.229332	0.808959
BP_GO:0007079_mitotic_chromosome_movement_towards_spindle_pole	0.229464	0.809251
MF_GO:0005163_nerve_growth_factor_receptor_binding	0.229575	0.809306
MF_GO:0070051_fibrinogen_binding	0.229577	0.809306
BP_GO:0048304_positive_regulation_of_isotype_switching_to_IgG_isotypes	0.229691	0.809416
BP_GO:1905777_regulation_of_exonuclease_activity	0.229804	0.809416
BP_GO:1905301_regulation_of_macropinocytosis	0.229889	0.809416
BP_GO:0030511_positive_regulation_of_transforming_growth_factor_beta_receptor_signaling_pathway	0.229924	0.809416
BP_GO:1903846_positive_regulation_of_cellular_response_to_transforming_growth_factor_beta_stimulus	0.229924	0.809416
BP_GO:0018401_peptidyl-proline_hydroxylation_to_4-hydroxy-L-proline	0.230014	0.809416
BP_GO:0034770_histone_H4-K20_methylation	0.23003	0.809416
BP_GO:1905445_positive_regulation_of_clathrin_coat_assembly	0.230062	0.809416
BP_GO:1905443_regulation_of_clathrin_coat_assembly	0.230062	0.809416
BP_GO:0150076_neuroinflammatory_response	0.230117	0.809416
BP_GO:0050974_detection_of_mechanical_stimulus_involved_in_sensory_perception	0.230143	0.809416
MF_GO:0004422_hypoxanthine_phosphoribosyltransferase_activity	0.230305	0.809548
BP_GO:0030858_positive_regulation_of_epithelial_cell_differentiation	0.230373	0.809548
BP_GO:0033141_positive_regulation_of_peptidyl-serine_phosphorylation_of_STAT_protein	0.230375	0.809548
MF_GO:0016436_rRNA_(uridine)_methyltransferase_activity	0.230375	0.809548
BP_GO:0010624_regulation_of_Schwann_cell_proliferation	0.230457	0.809667
MF_GO:0035254_glutamate_receptor_binding	0.230692	0.810319
MF_GO:0005246_calcium_channel_regulator_activity	0.230847	0.810452
BP_GO:0001778_plasma_membrane_repair	0.230933	0.810452
MF_GO:0031545_peptidyl-proline_4-dioxygenase_activity	0.230988	0.810452
BP_GO:1905462_regulation_of_DNA_duplex_unwinding	0.231012	0.810452
BP_GO:1905774_regulation_of_DNA_helicase_activity	0.231012	0.810452
BP_GO:0140374_antiviral_innate_immune_response	0.231136	0.810452
BP_GO:0032886_regulation_of_microtubule-based_process	0.231157	0.810452
BP_GO:0002861_regulation_of_inflammatory_response_to_antigenic_stimulus	0.231221	0.810452
BP_GO:0051770_positive_regulation_of_nitric-oxide_synthase_biosynthetic_process	0.231245	0.810452
BP_GO:0070541_response_to_platinum_ion	0.231368	0.810452
BP_GO:0031571_mitotic_G1_DNA_damage_checkpoint	0.231389	0.810452
BP_GO:0035710_CD4-positive,_alpha-beta_T_cell_activation	0.231397	0.810452
BP_GO:2001026_regulation_of_endothelial_cell_chemotaxis	0.231558	0.810452
BP_GO:0097089_methyl-branched_fatty_acid_metabolic_process	0.231567	0.810452
BP_GO:0043583_ear_development	0.23157	0.810452
BP_GO:0051255_spindle_midzone_assembly	0.23162	0.810452
MF_GO:0004715_non-membrane_spanning_protein_tyrosine_kinase_activity	0.231667	0.810452
BP_GO:0046321_positive_regulation_of_fatty_acid_oxidation	0.231673	0.810452
BP_GO:2000251_positive_regulation_of_actin_cytoskeleton_reorganization	0.231731	0.810452
MF_GO:0042975_peroxisome_proliferator_activated_receptor_binding	0.231791	0.810452
BP_GO:1904092_regulation_of_autophagic_cell_death	0.231806	0.810452
MF_GO:1905773_8-hydroxy-2'-deoxyguanosine_DNA_binding	0.23191	0.810452
BP_GO:1902107_positive_regulation_of_leukocyte_differentiation	0.231915	0.810452
BP_GO:1903708_positive_regulation_of_hemopoiesis	0.231915	0.810452
BP_GO:0033341_regulation_of_collagen_binding	0.231979	0.810452
BP_GO:0031668_cellular_response_to_extracellular_stimulus	0.231996	0.810452
BP_GO:0042256_mature_ribosome_assembly	0.23216	0.810854
BP_GO:0043410_positive_regulation_of_MAPK_cascade	0.23232	0.811022
BP_GO:1990748_cellular_detoxification	0.232349	0.811022
MF_GO:0004312_fatty_acid_synthase_activity	0.232354	0.811022
BP_GO:0033088_negative_regulation_of_immature_T_cell_proliferation_in_thymus	0.23251	0.811155
BP_GO:0050709_negative_regulation_of_protein_secretion	0.232519	0.811155
MF_GO:0015139_alpha-ketoglutarate_transmembrane_transporter_activity	0.232539	0.811155
BP_GO:0035162_embryonic_hemopoiesis	0.232683	0.81116
CC_GO:1904115_axon_cytoplasm	0.23274	0.81116
MF_GO:0008009_chemokine_activity	0.232757	0.81116
BP_GO:0018107_peptidyl-threonine_phosphorylation	0.23278	0.81116
BP_GO:0042713_sperm_ejaculation	0.232832	0.81116
BP_GO:0051149_positive_regulation_of_muscle_cell_differentiation	0.232832	0.81116
BP_GO:0008078_mesodermal_cell_migration	0.232924	0.811181
BP_GO:0090649_response_to_oxygen-glucose_deprivation	0.233053	0.811181
BP_GO:0050787_detoxification_of_mercury_ion	0.233064	0.811181
BP_GO:0000957_mitochondrial_RNA_catabolic_process	0.233167	0.811181
BP_GO:0000958_mitochondrial_mRNA_catabolic_process	0.233167	0.811181
CC_GO:0016602_CCAAT-binding_factor_complex	0.233179	0.811181
BP_GO:0034128_negative_regulation_of_MyD88-independent_toll-like_receptor_signaling_pathway	0.23318	0.811181
BP_GO:0072595_maintenance_of_protein_localization_in_organelle	0.23351	0.812158
BP_GO:0002726_positive_regulation_of_T_cell_cytokine_production	0.233582	0.81224
MF_GO:0035256_G_protein-coupled_glutamate_receptor_binding	0.233692	0.812347
BP_GO:0034105_positive_regulation_of_tissue_remodeling	0.233767	0.812347
BP_GO:0032677_regulation_of_interleukin-8_production	0.233767	0.812347
MF_GO:0008432_JUN_kinase_binding	0.233847	0.812347
BP_GO:0002101_tRNA_wobble_cytosine_modification	0.233905	0.812347
BP_GO:0072578_neurotransmitter-gated_ion_channel_clustering	0.233906	0.812347
BP_GO:0034315_regulation_of_Arp2/3_complex-mediated_actin_nucleation	0.233976	0.812423
BP_GO:0010035_response_to_inorganic_substance	0.234045	0.812423
BP_GO:0043403_skeletal_muscle_tissue_regeneration	0.234132	0.812423
MF_GO:0070087_chromo_shadow_domain_binding	0.234152	0.812423
CC_GO:0098687_chromosomal_region	0.234171	0.812423
BP_GO:1990402_embryonic_liver_development	0.234292	0.81267
BP_GO:1905024_regulation_of_membrane_repolarization_during_ventricular_cardiac_muscle_cell_action_potential	0.234513	0.81327
BP_GO:0043376_regulation_of_CD8-positive,_alpha-beta_T_cell_differentiation	0.234578	0.813325
BP_GO:0051969_regulation_of_transmission_of_nerve_impulse	0.234854	0.814049
BP_GO:0071763_nuclear_membrane_organization	0.234947	0.814049
BP_GO:0002360_T_cell_lineage_commitment	0.234954	0.814049
BP_GO:0032655_regulation_of_interleukin-12_production	0.234983	0.814049
BP_GO:0060161_positive_regulation_of_dopamine_receptor_signaling_pathway	0.235091	0.814254
CC_GO:0000811_GINS_complex	0.23524	0.814566
BP_GO:0060761_negative_regulation_of_response_to_cytokine_stimulus	0.235279	0.814566
BP_GO:1900736_regulation_of_phospholipase_C-activating_G_protein-coupled_receptor_signaling_pathway	0.235433	0.814746
MF_GO:0043621_protein_self-association	0.235464	0.814746
BP_GO:0033700_phospholipid_efflux	0.235513	0.814746
BP_GO:0031623_receptor_internalization	0.235574	0.814746
BP_GO:0010566_regulation_of_ketone_biosynthetic_process	0.235576	0.814746
BP_GO:0048790_maintenance_of_presynaptic_active_zone_structure	0.235668	0.814765
BP_GO:0031061_negative_regulation_of_histone_methylation	0.235679	0.814765
BP_GO:0033277_abortive_mitotic_cell_cycle	0.235805	0.815031
BP_GO:0072348_sulfur_compound_transport	0.235873	0.815096
BP_GO:0000117_regulation_of_transcription_involved_in_G2/M_transition_of_mitotic_cell_cycle	0.236052	0.815438
MF_GO:0031625_ubiquitin_protein_ligase_binding	0.23611	0.815438
CC_GO:0000786_nucleosome	0.236176	0.815438
CC_GO:0060053_neurofilament_cytoskeleton	0.236193	0.815438
BP_GO:0006089_lactate_metabolic_process	0.236217	0.815438
BP_GO:0051146_striated_muscle_cell_differentiation	0.236316	0.81545
BP_GO:0072527_pyrimidine-containing_compound_metabolic_process	0.236362	0.81545
BP_GO:0010259_multicellular_organism_aging	0.236367	0.81545
BP_GO:0017148_negative_regulation_of_translation	0.236458	0.815594
BP_GO:2001233_regulation_of_apoptotic_signaling_pathway	0.236743	0.816386
MF_GO:0004602_glutathione_peroxidase_activity	0.236852	0.816386
BP_GO:0016254_preassembly_of_GPI_anchor_in_ER_membrane	0.236887	0.816386
BP_GO:0035089_establishment_of_apical/basal_cell_polarity	0.237174	0.816386
BP_GO:0019827_stem_cell_population_maintenance	0.237229	0.816386
BP_GO:0050679_positive_regulation_of_epithelial_cell_proliferation	0.237251	0.816386
BP_GO:0038083_peptidyl-tyrosine_autophosphorylation	0.237316	0.816386
MF_GO:0047408_alkenylglycerophosphocholine_hydrolase_activity	0.237324	0.816386
MF_GO:0047409_alkenylglycerophosphoethanolamine_hydrolase_activity	0.237324	0.816386
BP_GO:0010985_negative_regulation_of_lipoprotein_particle_clearance	0.237337	0.816386
MF_GO:0043522_leucine_zipper_domain_binding	0.237374	0.816386
MF_GO:0017176_phosphatidylinositol_N-acetylglucosaminyltransferase_activity	0.237522	0.816386
MF_GO:0042826_histone_deacetylase_binding	0.237555	0.816386
BP_GO:1905702_regulation_of_inhibitory_synapse_assembly	0.237737	0.816386
BP_GO:2001271_negative_regulation_of_cysteine-type_endopeptidase_activity_involved_in_execution_phase_of_apoptosis	0.23774	0.816386
BP_GO:0010935_regulation_of_macrophage_cytokine_production	0.237853	0.816386
MF_GO:0043208_glycosphingolipid_binding	0.237877	0.816386
BP_GO:0048592_eye_morphogenesis	0.237972	0.816386
BP_GO:1901998_toxin_transport	0.237982	0.816386
BP_GO:0032922_circadian_regulation_of_gene_expression	0.237984	0.816386
MF_GO:0070628_proteasome_binding	0.238107	0.816386
BP_GO:0010906_regulation_of_glucose_metabolic_process	0.238236	0.816386
MF_GO:0017134_fibroblast_growth_factor_binding	0.238244	0.816386
BP_GO:0043984_histone_H4-K16_acetylation	0.238299	0.816386
BP_GO:1903844_regulation_of_cellular_response_to_transforming_growth_factor_beta_stimulus	0.238311	0.816386
CC_GO:0005955_calcineurin_complex	0.238351	0.816386
MF_GO:0043178_alcohol_binding	0.238649	0.816386
BP_GO:0045337_farnesyl_diphosphate_biosynthetic_process	0.238695	0.816386
BP_GO:0048048_embryonic_eye_morphogenesis	0.238723	0.816386
BP_GO:0030200_heparan_sulfate_proteoglycan_catabolic_process	0.238724	0.816386
BP_GO:0030167_proteoglycan_catabolic_process	0.238724	0.816386
BP_GO:0043969_histone_H2B_acetylation	0.23874	0.816386
MF_GO:1990174_phosphodiesterase_decapping_endonuclease_activity	0.238741	0.816386
BP_GO:0006195_purine_nucleotide_catabolic_process	0.238781	0.816386
BP_GO:0009263_deoxyribonucleotide_biosynthetic_process	0.238784	0.816386
BP_GO:0050678_regulation_of_epithelial_cell_proliferation	0.238871	0.816386
BP_GO:0006489_dolichyl_diphosphate_biosynthetic_process	0.23891	0.816386
BP_GO:0046465_dolichyl_diphosphate_metabolic_process	0.23891	0.816386
CC_GO:1905347_endodeoxyribonuclease_complex	0.238945	0.816386
BP_GO:0045648_positive_regulation_of_erythrocyte_differentiation	0.239002	0.816386
CC_GO:0034455_t-UTP_complex	0.239043	0.816386
BP_GO:0090069_regulation_of_ribosome_biogenesis	0.239092	0.816386
BP_GO:0090071_negative_regulation_of_ribosome_biogenesis	0.239092	0.816386
BP_GO:0007250_activation_of_NF-kappaB-inducing_kinase_activity	0.23913	0.816386
BP_GO:0071428_rRNA-containing_ribonucleoprotein_complex_export_from_nucleus	0.239158	0.816386
BP_GO:0071426_ribonucleoprotein_complex_export_from_nucleus	0.239158	0.816386
BP_GO:0000054_ribosomal_subunit_export_from_nucleus	0.239158	0.816386
BP_GO:0033750_ribosome_localization	0.239158	0.816386
MF_GO:0031996_thioesterase_binding	0.239162	0.816386
BP_GO:0098840_protein_transport_along_microtubule	0.23919	0.816386
BP_GO:0099118_microtubule-based_protein_transport	0.23919	0.816386
BP_GO:0045218_zonula_adherens_maintenance	0.239305	0.81661
BP_GO:0090650_cellular_response_to_oxygen-glucose_deprivation	0.239492	0.816937
BP_GO:0051240_positive_regulation_of_multicellular_organismal_process	0.239546	0.816937
BP_GO:0009950_dorsal/ventral_axis_specification	0.239548	0.816937
MF_GO:0019808_polyamine_binding	0.239769	0.817367
BP_GO:0021988_olfactory_lobe_development	0.239772	0.817367
MF_GO:0016262_protein_N-acetylglucosaminyltransferase_activity	0.239827	0.817387
MF_GO:0016801_hydrolase_activity,_acting_on_ether_bonds	0.239951	0.817641
BP_GO:2000436_positive_regulation_of_protein_neddylation	0.240014	0.817691
BP_GO:0032330_regulation_of_chondrocyte_differentiation	0.240237	0.818123
BP_GO:0046079_dUMP_catabolic_process	0.24024	0.818123
BP_GO:0051964_negative_regulation_of_synapse_assembly	0.240321	0.818231
MF_GO:0019166_trans-2-enoyl-CoA_reductase_(NADPH)_activity	0.240554	0.818859
BP_GO:0072061_inner_medullary_collecting_duct_development	0.240671	0.818924
BP_GO:0048247_lymphocyte_chemotaxis	0.240703	0.818924
BP_GO:0045332_phospholipid_translocation	0.240721	0.818924
BP_GO:0032411_positive_regulation_of_transporter_activity	0.240972	0.819097
BP_GO:0098907_regulation_of_SA_node_cell_action_potential	0.24102	0.819097
BP_GO:0060914_heart_formation	0.241078	0.819097
BP_GO:0051665_membrane_raft_localization	0.241082	0.819097
CC_GO:0090571_RNA_polymerase_II_transcription_repressor_complex	0.241118	0.819097
CC_GO:0032993_protein-DNA_complex	0.241128	0.819097
BP_GO:0035965_cardiolipin_acyl-chain_remodeling	0.241256	0.819097
BP_GO:1903892_negative_regulation_of_ATF6-mediated_unfolded_protein_response	0.241269	0.819097
BP_GO:1902188_positive_regulation_of_viral_release_from_host_cell	0.24142	0.819097
BP_GO:0045740_positive_regulation_of_DNA_replication	0.241482	0.819097
BP_GO:0015742_alpha-ketoglutarate_transport	0.241487	0.819097
BP_GO:0046053_dAMP_metabolic_process	0.241545	0.819097
MF_GO:0043121_neurotrophin_binding	0.24156	0.819097
BP_GO:0032298_positive_regulation_of_DNA-dependent_DNA_replication_initiation	0.241626	0.819097
CC_GO:0019907_cyclin-dependent_protein_kinase_activating_kinase_holoenzyme_complex	0.241632	0.819097
CC_GO:0070985_transcription_factor_TFIIK_complex	0.241632	0.819097
BP_GO:0046500_S-adenosylmethionine_metabolic_process	0.241674	0.819097
BP_GO:1902100_negative_regulation_of_metaphase/anaphase_transition_of_cell_cycle	0.241764	0.819097
BP_GO:0035095_behavioral_response_to_nicotine	0.241774	0.819097
CC_GO:0045121_membrane_raft	0.241806	0.819097
CC_GO:0098857_membrane_microdomain	0.241806	0.819097
BP_GO:0018201_peptidyl-glycine_modification	0.241864	0.819128
BP_GO:0044211_CTP_salvage	0.241924	0.819165
BP_GO:1903984_positive_regulation_of_TRAIL-activated_apoptotic_signaling_pathway	0.242041	0.819394
BP_GO:0048024_regulation_of_mRNA_splicing,_via_spliceosome	0.242102	0.819432
BP_GO:0050731_positive_regulation_of_peptidyl-tyrosine_phosphorylation	0.242151	0.819433
BP_GO:1904861_excitatory_synapse_assembly	0.242226	0.81952
MF_GO:0008481_sphinganine_kinase_activity	0.242306	0.819623
BP_GO:0060816_random_inactivation_of_X_chromosome	0.242413	0.819708
BP_GO:0009240_isopentenyl_diphosphate_biosynthetic_process	0.242497	0.819708
BP_GO:0046490_isopentenyl_diphosphate_metabolic_process	0.242497	0.819708
BP_GO:0006620_posttranslational_protein_targeting_to_endoplasmic_reticulum_membrane	0.242597	0.819708
BP_GO:0051693_actin_filament_capping	0.242636	0.819708
BP_GO:0070432_regulation_of_nucleotide-binding_oligomerization_domain_containing_2_signaling_pathway	0.242705	0.819708
BP_GO:0030850_prostate_gland_development	0.242725	0.819708
BP_GO:0086019_cell-cell_signaling_involved_in_cardiac_conduction	0.242725	0.819708
BP_GO:0003064_regulation_of_heart_rate_by_hormone	0.242879	0.819756
BP_GO:0090238_positive_regulation_of_arachidonic_acid_secretion	0.242889	0.819756
BP_GO:0060041_retina_development_in_camera-type_eye	0.242916	0.819756
BP_GO:0050862_positive_regulation_of_T_cell_receptor_signaling_pathway	0.242936	0.819756
CC_GO:0098556_cytoplasmic_side_of_rough_endoplasmic_reticulum_membrane	0.243044	0.819954
BP_GO:0031468_nuclear_envelope_reassembly	0.243156	0.819955
BP_GO:0007409_axonogenesis	0.243226	0.819955
BP_GO:0032722_positive_regulation_of_chemokine_production	0.243307	0.819955
CC_GO:0031523_Myb_complex	0.243309	0.819955
BP_GO:0006695_cholesterol_biosynthetic_process	0.243475	0.819955
BP_GO:1902653_secondary_alcohol_biosynthetic_process	0.243475	0.819955
BP_GO:2000109_regulation_of_macrophage_apoptotic_process	0.243509	0.819955
BP_GO:0043666_regulation_of_phosphoprotein_phosphatase_activity	0.24352	0.819955
BP_GO:0014063_negative_regulation_of_serotonin_secretion	0.243561	0.819955
BP_GO:0090077_foam_cell_differentiation	0.243587	0.819955
BP_GO:0010742_macrophage_derived_foam_cell_differentiation	0.243587	0.819955
BP_GO:0035860_glial_cell-derived_neurotrophic_factor_receptor_signaling_pathway	0.243831	0.820087
BP_GO:0010574_regulation_of_vascular_endothelial_growth_factor_production	0.243833	0.820087
BP_GO:0019682_glyceraldehyde-3-phosphate_metabolic_process	0.243853	0.820087
CC_GO:1990913_sperm_head_plasma_membrane	0.243873	0.820087
BP_GO:0072429_response_to_intra-S_DNA_damage_checkpoint_signaling	0.243891	0.820087
MF_GO:0005520_insulin-like_growth_factor_binding	0.243921	0.820087
BP_GO:2000110_negative_regulation_of_macrophage_apoptotic_process	0.243973	0.820093
MF_GO:1904680_peptide_transmembrane_transporter_activity	0.244028	0.820115
BP_GO:1902527_positive_regulation_of_protein_monoubiquitination	0.244155	0.820247
MF_GO:0048306_calcium-dependent_protein_binding	0.244241	0.820247
BP_GO:0006152_purine_nucleoside_catabolic_process	0.244281	0.820247
BP_GO:0046130_purine_ribonucleoside_catabolic_process	0.244281	0.820247
CC_GO:0090537_CERF_complex	0.244314	0.820247
BP_GO:0060348_bone_development	0.244409	0.820342
BP_GO:0051058_negative_regulation_of_small_GTPase_mediated_signal_transduction	0.2445	0.820342
BP_GO:0072672_neutrophil_extravasation	0.244541	0.820342
BP_GO:0051939_gamma-aminobutyric_acid_import	0.244552	0.820342
MF_GO:0004614_phosphoglucomutase_activity	0.244589	0.820342
BP_GO:0045054_constitutive_secretory_pathway	0.244814	0.820419
BP_GO:2000077_negative_regulation_of_type_B_pancreatic_cell_development	0.24489	0.820419
MF_GO:0042393_histone_binding	0.245007	0.820419
BP_GO:0090296_regulation_of_mitochondrial_DNA_replication	0.24501	0.820419
BP_GO:0015868_purine_ribonucleotide_transport	0.245055	0.820419
BP_GO:0016441_posttranscriptional_gene_silencing	0.245238	0.820419
BP_GO:1905675_negative_regulation_of_adaptive_immune_memory_response	0.245394	0.820419
MF_GO:0004931_extracellularly_ATP-gated_cation_channel_activity	0.245429	0.820419
BP_GO:0071029_nuclear_ncRNA_surveillance	0.245452	0.820419
BP_GO:0106354_tRNA_surveillance	0.245452	0.820419
BP_GO:0071038_nuclear_polyadenylation-dependent_tRNA_catabolic_process	0.245452	0.820419
BP_GO:0071035_nuclear_polyadenylation-dependent_rRNA_catabolic_process	0.245452	0.820419
BP_GO:0071046_nuclear_polyadenylation-dependent_ncRNA_catabolic_process	0.245452	0.820419
BP_GO:0043634_polyadenylation-dependent_ncRNA_catabolic_process	0.245452	0.820419
BP_GO:0033047_regulation_of_mitotic_sister_chromatid_segregation	0.245482	0.820419
BP_GO:0046952_ketone_body_catabolic_process	0.245672	0.820419
BP_GO:0061741_chaperone-mediated_protein_transport_involved_in_chaperone-mediated_autophagy	0.245682	0.820419
CC_GO:0005797_Golgi_medial_cisterna	0.245715	0.820419
BP_GO:0014901_satellite_cell_activation_involved_in_skeletal_muscle_regeneration	0.245754	0.820419
CC_GO:0045334_clathrin-coated_endocytic_vesicle	0.245783	0.820419
BP_GO:0021891_olfactory_bulb_interneuron_development	0.245854	0.820419
CC_GO:0030130_clathrin_coat_of_trans-Golgi_network_vesicle	0.245856	0.820419
BP_GO:0046051_UTP_metabolic_process	0.245865	0.820419
CC_GO:0005903_brush_border	0.245913	0.820419
BP_GO:0010961_cellular_magnesium_ion_homeostasis	0.245953	0.820419
BP_GO:0032056_positive_regulation_of_translation_in_response_to_stress	0.245979	0.820419
MF_GO:0015038_glutathione_disulfide_oxidoreductase_activity	0.245999	0.820419
BP_GO:1904612_response_to_2,3,7,8-tetrachlorodibenzodioxine	0.246055	0.820419
BP_GO:0072307_regulation_of_metanephric_nephron_tubule_epithelial_cell_differentiation	0.246205	0.820419
MF_GO:0043175_RNA_polymerase_core_enzyme_binding	0.246241	0.820419
BP_GO:2000644_regulation_of_receptor_catabolic_process	0.24625	0.820419
BP_GO:0099550_trans-synaptic_signaling,_modulating_synaptic_transmission	0.246265	0.820419
BP_GO:0046113_nucleobase_catabolic_process	0.246319	0.820419
MF_GO:0052743_inositol_tetrakisphosphate_phosphatase_activity	0.246357	0.820419
BP_GO:1903539_protein_localization_to_postsynaptic_membrane	0.246449	0.820419
BP_GO:0140289_protein_mono-ADP-ribosylation	0.246496	0.820419
CC_GO:0120044_stereocilium_base	0.246514	0.820419
BP_GO:0048515_spermatid_differentiation	0.246531	0.820419
CC_GO:0098574_cytoplasmic_side_of_lysosomal_membrane	0.246535	0.820419
BP_GO:0048240_sperm_capacitation	0.246635	0.820587
BP_GO:1901298_regulation_of_hydrogen_peroxide-mediated_programmed_cell_death	0.246699	0.820635
CC_GO:0097268_cytoophidium	0.246797	0.820688
BP_GO:0061394_regulation_of_transcription_from_RNA_polymerase_II_promoter_in_response_to_arsenic-containing_substance	0.246837	0.820688
BP_GO:0043137_DNA_replication,_removal_of_RNA_primer	0.246872	0.820688
BP_GO:0032350_regulation_of_hormone_metabolic_process	0.246912	0.820688
CC_GO:0097356_perinucleolar_compartment	0.247119	0.821048
BP_GO:0046545_development_of_primary_female_sexual_characteristics	0.247119	0.821048
BP_GO:0007352_zygotic_specification_of_dorsal/ventral_axis	0.247199	0.821151
BP_GO:1904062_regulation_of_cation_transmembrane_transport	0.247442	0.821784
BP_GO:0034769_basement_membrane_disassembly	0.247488	0.821784
BP_GO:0072092_ureteric_bud_invasion	0.247624	0.821882
BP_GO:0045901_positive_regulation_of_translational_elongation	0.24764	0.821882
BP_GO:0090398_cellular_senescence	0.247666	0.821882
BP_GO:0019344_cysteine_biosynthetic_process	0.247742	0.82197
BP_GO:0072318_clathrin_coat_disassembly	0.247828	0.822068
MF_GO:0015295_solute:proton_symporter_activity	0.24787	0.822068
BP_GO:0034498_early_endosome_to_Golgi_transport	0.248007	0.822174
BP_GO:0032527_protein_exit_from_endoplasmic_reticulum	0.248051	0.822174
BP_GO:1903487_regulation_of_lactation	0.248104	0.822174
BP_GO:0043408_regulation_of_MAPK_cascade	0.248152	0.822174
CC_GO:0005776_autophagosome	0.248272	0.822174
BP_GO:0000305_response_to_oxygen_radical	0.248292	0.822174
BP_GO:1990743_protein_sialylation	0.248357	0.822174
BP_GO:0015853_adenine_transport	0.248408	0.822174
BP_GO:1903723_negative_regulation_of_centriole_elongation	0.248431	0.822174
MF_GO:0002054_nucleobase_binding	0.248493	0.822174
MF_GO:0050816_phosphothreonine_residue_binding	0.248541	0.822174
MF_GO:0003870_5-aminolevulinate_synthase_activity	0.248576	0.822174
MF_GO:0016749_N-succinyltransferase_activity	0.248576	0.822174
BP_GO:0046686_response_to_cadmium_ion	0.248594	0.822174
BP_GO:0048560_establishment_of_anatomical_structure_orientation	0.248648	0.822189
MF_GO:0047290_(alpha-N-acetylneuraminyl-2,3-beta-galactosyl-1,3)-N-acetyl-galactosaminide_6-alpha-sialyltransferase_activity	0.248975	0.822952
BP_GO:0050961_detection_of_temperature_stimulus_involved_in_sensory_perception	0.248978	0.822952
BP_GO:0014003_oligodendrocyte_development	0.249253	0.823699
BP_GO:0009896_positive_regulation_of_catabolic_process	0.249366	0.823719
MF_GO:0000014_single-stranded_DNA_endodeoxyribonuclease_activity	0.24939	0.823719
BP_GO:0080134_regulation_of_response_to_stress	0.249408	0.823719
BP_GO:0030512_negative_regulation_of_transforming_growth_factor_beta_receptor_signaling_pathway	0.249647	0.824346
CC_GO:0097229_sperm_end_piece	0.249774	0.824602
BP_GO:0036444_calcium_import_into_the_mitochondrion	0.249866	0.824743
BP_GO:0090118_receptor-mediated_endocytosis_involved_in_cholesterol_transport	0.249965	0.824757
BP_GO:1901096_regulation_of_autophagosome_maturation	0.250053	0.824757
MF_GO:0099609_microtubule_lateral_binding	0.250102	0.824757
BP_GO:0048340_paraxial_mesoderm_morphogenesis	0.250102	0.824757
CC_GO:0035102_PRC1_complex	0.250139	0.824757
MF_GO:0019888_protein_phosphatase_regulator_activity	0.250168	0.824757
CC_GO:0044666_MLL3/4_complex	0.250425	0.825168
CC_GO:0098862_cluster_of_actin-based_cell_projections	0.250581	0.825168
BP_GO:0051890_regulation_of_cardioblast_differentiation	0.250649	0.825168
BP_GO:0070170_regulation_of_tooth_mineralization	0.250649	0.825168
BP_GO:0051567_histone_H3-K9_methylation	0.250669	0.825168
BP_GO:1902745_positive_regulation_of_lamellipodium_organization	0.250814	0.825168
BP_GO:0002031_G_protein-coupled_receptor_internalization	0.250938	0.825168
BP_GO:0060192_negative_regulation_of_lipase_activity	0.250969	0.825168
BP_GO:1902743_regulation_of_lamellipodium_organization	0.251146	0.825168
MF_GO:0043274_phospholipase_binding	0.251178	0.825168
CC_GO:0120200_rod_photoreceptor_outer_segment	0.251215	0.825168
BP_GO:0060750_epithelial_cell_proliferation_involved_in_mammary_gland_duct_elongation	0.251245	0.825168
BP_GO:0036493_positive_regulation_of_translation_in_response_to_endoplasmic_reticulum_stress	0.251278	0.825168
BP_GO:0002363_alpha-beta_T_cell_lineage_commitment	0.251281	0.825168
BP_GO:0032493_response_to_bacterial_lipoprotein	0.251293	0.825168
BP_GO:1902532_negative_regulation_of_intracellular_signal_transduction	0.251301	0.825168
MF_GO:0000976_transcription_regulatory_region_sequence-specific_DNA_binding	0.251481	0.825168
BP_GO:1902510_regulation_of_apoptotic_DNA_fragmentation	0.251499	0.825168
BP_GO:0072553_terminal_button_organization	0.251513	0.825168
BP_GO:0060352_cell_adhesion_molecule_production	0.251543	0.825168
BP_GO:1990592_protein_K69-linked_ufmylation	0.251578	0.825168
BP_GO:1990564_protein_polyufmylation	0.251578	0.825168
BP_GO:0007183_SMAD_protein_complex_assembly	0.2518	0.825168
MF_GO:0032142_single_guanine_insertion_binding	0.251811	0.825168
BP_GO:1901337_thioester_transport	0.251816	0.825168
BP_GO:0015916_fatty-acyl-CoA_transport	0.251816	0.825168
MF_GO:0005534_galactose_binding	0.251909	0.825168
BP_GO:0016115_terpenoid_catabolic_process	0.25193	0.825168
BP_GO:0043375_CD8-positive,_alpha-beta_T_cell_lineage_commitment	0.251962	0.825168
BP_GO:0061591_calcium_activated_galactosylceramide_scrambling	0.25199	0.825168
MF_GO:0016747_transferase_activity,_transferring_acyl_groups_other_than_amino-acyl_groups	0.252047	0.825168
BP_GO:0015908_fatty_acid_transport	0.252168	0.825168
BP_GO:1903334_positive_regulation_of_protein_folding	0.252194	0.825168
BP_GO:0070268_cornification	0.252242	0.825168
BP_GO:1901080_regulation_of_relaxation_of_smooth_muscle	0.252291	0.825168
BP_GO:0050666_regulation_of_homocysteine_metabolic_process	0.252291	0.825168
BP_GO:0031125_rRNA_3'-end_processing	0.252293	0.825168
CC_GO:0098855_HCN_channel_complex	0.252318	0.825168
BP_GO:0031291_Ran_protein_signal_transduction	0.252323	0.825168
BP_GO:0046950_cellular_ketone_body_metabolic_process	0.252326	0.825168
CC_GO:0000153_cytoplasmic_ubiquitin_ligase_complex	0.252392	0.825168
BP_GO:0015937_coenzyme_A_biosynthetic_process	0.252473	0.825168
BP_GO:1900451_positive_regulation_of_glutamate_receptor_signaling_pathway	0.25251	0.825168
BP_GO:0032782_bile_acid_secretion	0.252607	0.825168
BP_GO:0048205_COPI_coating_of_Golgi_vesicle	0.252707	0.825168
BP_GO:0048200_Golgi_transport_vesicle_coating	0.252707	0.825168
BP_GO:0051084_'de_novo'_posttranslational_protein_folding	0.252709	0.825168
BP_GO:0097503_sialylation	0.252723	0.825168
MF_GO:0008373_sialyltransferase_activity	0.252723	0.825168
BP_GO:1905205_positive_regulation_of_connective_tissue_replacement	0.252946	0.825527
BP_GO:0032966_negative_regulation_of_collagen_biosynthetic_process	0.252964	0.825527
BP_GO:1904152_regulation_of_retrograde_protein_transport,_ER_to_cytosol	0.253018	0.825527
MF_GO:0008796_bis(5'-nucleosyl)-tetraphosphatase_activity	0.253169	0.825527
MF_GO:0004081_bis(5'-nucleosyl)-tetraphosphatase_(asymmetrical)_activity	0.253169	0.825527
BP_GO:0150012_positive_regulation_of_neuron_projection_arborization	0.253176	0.825527
BP_GO:1905383_protein_localization_to_presynapse	0.25323	0.825527
BP_GO:0099641_anterograde_axonal_protein_transport	0.25323	0.825527
BP_GO:0045453_bone_resorption	0.253366	0.825533
BP_GO:0048168_regulation_of_neuronal_synaptic_plasticity	0.253434	0.825533
BP_GO:0071929_alpha-tubulin_acetylation	0.253499	0.825533
CC_GO:0030127_COPII_vesicle_coat	0.253529	0.825533
BP_GO:0090261_positive_regulation_of_inclusion_body_assembly	0.253568	0.825533
BP_GO:0010639_negative_regulation_of_organelle_organization	0.253604	0.825533
BP_GO:0000479_endonucleolytic_cleavage_of_tricistronic_rRNA_transcript_(SSU-rRNA,_5.8S_rRNA,_LSU-rRNA)	0.253649	0.825533
BP_GO:0000478_endonucleolytic_cleavage_involved_in_rRNA_processing	0.253649	0.825533
BP_GO:0042110_T_cell_activation	0.253678	0.825533
BP_GO:1903799_negative_regulation_of_production_of_miRNAs_involved_in_gene_silencing_by_miRNA	0.25373	0.825541
BP_GO:0042069_regulation_of_catecholamine_metabolic_process	0.254038	0.825919
BP_GO:0042053_regulation_of_dopamine_metabolic_process	0.254038	0.825919
BP_GO:0060744_mammary_gland_branching_involved_in_thelarche	0.254085	0.825919
BP_GO:1905477_positive_regulation_of_protein_localization_to_membrane	0.254093	0.825919
BP_GO:1904778_positive_regulation_of_protein_localization_to_cell_cortex	0.254189	0.825919
BP_GO:0019464_glycine_decarboxylation_via_glycine_cleavage_system	0.254264	0.825919
BP_GO:0006546_glycine_catabolic_process	0.254264	0.825919
BP_GO:0035994_response_to_muscle_stretch	0.254306	0.825919
BP_GO:0002830_positive_regulation_of_type_2_immune_response	0.254324	0.825919
BP_GO:0031346_positive_regulation_of_cell_projection_organization	0.254343	0.825919
BP_GO:0033574_response_to_testosterone	0.254575	0.826367
BP_GO:0007549_dosage_compensation	0.25458	0.826367
BP_GO:1902309_negative_regulation_of_peptidyl-serine_dephosphorylation	0.254713	0.826511
BP_GO:0016482_cytosolic_transport	0.254758	0.826511
BP_GO:0006336_DNA_replication-independent_nucleosome_assembly	0.254838	0.826511
BP_GO:0000463_maturation_of_LSU-rRNA_from_tricistronic_rRNA_transcript_(SSU-rRNA,_5.8S_rRNA,_LSU-rRNA)	0.254848	0.826511
MF_GO:0000030_mannosyltransferase_activity	0.254873	0.826511
MF_GO:0070697_activin_receptor_binding	0.254968	0.826657
CC_GO:0035692_macrophage_migration_inhibitory_factor_receptor_complex	0.255225	0.827331
BP_GO:0070447_positive_regulation_of_oligodendrocyte_progenitor_proliferation	0.255284	0.827359
MF_GO:0008781_N-acylneuraminate_cytidylyltransferase_activity	0.255372	0.827427
BP_GO:0036120_cellular_response_to_platelet-derived_growth_factor_stimulus	0.255441	0.827427
BP_GO:0060993_kidney_morphogenesis	0.255467	0.827427
BP_GO:0044062_regulation_of_excretion	0.255526	0.827427
BP_GO:0032763_regulation_of_mast_cell_cytokine_production	0.255592	0.827427
BP_GO:1900024_regulation_of_substrate_adhesion-dependent_cell_spreading	0.255621	0.827427
MF_GO:0033293_monocarboxylic_acid_binding	0.255653	0.827427
BP_GO:0050965_detection_of_temperature_stimulus_involved_in_sensory_perception_of_pain	0.25571	0.827453
BP_GO:0032509_endosome_transport_via_multivesicular_body_sorting_pathway	0.255851	0.827747
BP_GO:0033622_integrin_activation	0.256116	0.828038
MF_GO:0051959_dynein_light_intermediate_chain_binding	0.256197	0.828038
BP_GO:0002377_immunoglobulin_production	0.256207	0.828038
BP_GO:0046851_negative_regulation_of_bone_remodeling	0.256362	0.828038
MF_GO:0051538_3_iron,_4_sulfur_cluster_binding	0.256427	0.828038
BP_GO:0006294_nucleotide-excision_repair,_preincision_complex_assembly	0.256538	0.828038
BP_GO:0048485_sympathetic_nervous_system_development	0.256582	0.828038
BP_GO:0060047_heart_contraction	0.25663	0.828038
BP_GO:0042770_signal_transduction_in_response_to_DNA_damage	0.256646	0.828038
MF_GO:0086059_voltage-gated_calcium_channel_activity_involved_SA_node_cell_action_potential	0.256662	0.828038
BP_GO:0035113_embryonic_appendage_morphogenesis	0.256672	0.828038
BP_GO:0030326_embryonic_limb_morphogenesis	0.256672	0.828038
MF_GO:0043559_insulin_binding	0.256803	0.828038
BP_GO:0045719_negative_regulation_of_glycogen_biosynthetic_process	0.256858	0.828038
BP_GO:0070874_negative_regulation_of_glycogen_metabolic_process	0.256858	0.828038
BP_GO:2000781_positive_regulation_of_double-strand_break_repair	0.256867	0.828038
BP_GO:1902951_negative_regulation_of_dendritic_spine_maintenance	0.256878	0.828038
CC_GO:0034399_nuclear_periphery	0.256888	0.828038
MF_GO:0070008_serine-type_exopeptidase_activity	0.257045	0.828038
CC_GO:0045095_keratin_filament	0.25706	0.828038
CC_GO:0097427_microtubule_bundle	0.257102	0.828038
BP_GO:0032940_secretion_by_cell	0.257117	0.828038
BP_GO:0042058_regulation_of_epidermal_growth_factor_receptor_signaling_pathway	0.257154	0.828038
MF_GO:0035591_signaling_adaptor_activity	0.257162	0.828038
BP_GO:0046633_alpha-beta_T_cell_proliferation	0.25721	0.828038
MF_GO:0015662_ion_transmembrane_transporter_activity,_phosphorylative_mechanism	0.257235	0.828038
MF_GO:0046982_protein_heterodimerization_activity	0.257434	0.828268
MF_GO:0001067_regulatory_region_nucleic_acid_binding	0.257577	0.828268
BP_GO:0021903_rostrocaudal_neural_tube_patterning	0.257585	0.828268
MF_GO:0043184_vascular_endothelial_growth_factor_receptor_2_binding	0.257655	0.828268
MF_GO:0140444_cytoskeleton-nuclear_membrane_anchor_activity	0.25769	0.828268
BP_GO:0061077_chaperone-mediated_protein_folding	0.257762	0.828268
BP_GO:0072576_liver_morphogenesis	0.25777	0.828268
BP_GO:0031032_actomyosin_structure_organization	0.257795	0.828268
BP_GO:0051493_regulation_of_cytoskeleton_organization	0.257979	0.828268
BP_GO:0009166_nucleotide_catabolic_process	0.258031	0.828268
CC_GO:0005944_phosphatidylinositol_3-kinase_complex,_class_IB	0.258046	0.828268
CC_GO:0030056_hemidesmosome	0.258062	0.828268
CC_GO:0097196_Shu_complex	0.25814	0.828268
BP_GO:0045110_intermediate_filament_bundle_assembly	0.258169	0.828268
BP_GO:0006296_nucleotide-excision_repair,_DNA_incision,_5'-to_lesion	0.25843	0.828268
BP_GO:0045636_positive_regulation_of_melanocyte_differentiation	0.258478	0.828268
BP_GO:2001014_regulation_of_skeletal_muscle_cell_differentiation	0.258481	0.828268
MF_GO:0001085_RNA_polymerase_II_transcription_factor_binding	0.258509	0.828268
BP_GO:0009188_ribonucleoside_diphosphate_biosynthetic_process	0.258532	0.828268
MF_GO:1905060_calcium:cation_antiporter_activity_involved_in_regulation_of_postsynaptic_cytosolic_calcium_ion_concentration	0.258539	0.828268
MF_GO:0017050_D-erythro-sphingosine_kinase_activity	0.258539	0.828268
BP_GO:0034134_toll-like_receptor_2_signaling_pathway	0.25858	0.828268
BP_GO:0070166_enamel_mineralization	0.258632	0.828268
BP_GO:0031915_positive_regulation_of_synaptic_plasticity	0.258648	0.828268
BP_GO:0070934_CRD-mediated_mRNA_stabilization	0.258805	0.828268
BP_GO:0021897_forebrain_astrocyte_development	0.258807	0.828268
MF_GO:0098641_cadherin_binding_involved_in_cell-cell_adhesion	0.258827	0.828268
BP_GO:2000974_negative_regulation_of_pro-B_cell_differentiation	0.258841	0.828268
BP_GO:1905457_negative_regulation_of_lymphoid_progenitor_cell_differentiation	0.258841	0.828268
BP_GO:1901741_positive_regulation_of_myoblast_fusion	0.258888	0.828268
BP_GO:1901522_positive_regulation_of_transcription_from_RNA_polymerase_II_promoter_involved_in_cellular_response_to_chemical_stimulus	0.258965	0.828268
CC_GO:0046658_anchored_component_of_plasma_membrane	0.258993	0.828268
BP_GO:0090086_negative_regulation_of_protein_deubiquitination	0.259172	0.828268
BP_GO:1905050_positive_regulation_of_metallopeptidase_activity	0.259213	0.828268
BP_GO:0002710_negative_regulation_of_T_cell_mediated_immunity	0.259367	0.828268
BP_GO:0006060_sorbitol_metabolic_process	0.2594	0.828268
BP_GO:0046370_fructose_biosynthetic_process	0.2594	0.828268
BP_GO:0030505_inorganic_diphosphate_transport	0.259417	0.828268
BP_GO:0033605_positive_regulation_of_catecholamine_secretion	0.25944	0.828268
CC_GO:1990812_growth_cone_filopodium	0.259539	0.828268
BP_GO:0034244_negative_regulation_of_transcription_elongation_from_RNA_polymerase_II_promoter	0.259571	0.828268
BP_GO:0021930_cerebellar_granule_cell_precursor_proliferation	0.259581	0.828268
BP_GO:0021924_cell_proliferation_in_external_granule_layer	0.259581	0.828268
MF_GO:0004955_prostaglandin_receptor_activity	0.259589	0.828268
BP_GO:0009153_purine_deoxyribonucleotide_biosynthetic_process	0.259612	0.828268
BP_GO:0007229_integrin-mediated_signaling_pathway	0.259638	0.828268
BP_GO:0030656_regulation_of_vitamin_metabolic_process	0.259646	0.828268
BP_GO:0016486_peptide_hormone_processing	0.259805	0.828475
BP_GO:0033979_box_H/ACA_RNA_metabolic_process	0.259993	0.828475
BP_GO:0006790_sulfur_compound_metabolic_process	0.260052	0.828475
BP_GO:0014068_positive_regulation_of_phosphatidylinositol_3-kinase_signaling	0.260055	0.828475
BP_GO:0006269_DNA_replication,_synthesis_of_RNA_primer	0.260117	0.828475
CC_GO:0098592_cytoplasmic_side_of_apical_plasma_membrane	0.260144	0.828475
MF_GO:0005114_type_II_transforming_growth_factor_beta_receptor_binding	0.260145	0.828475
BP_GO:1901533_negative_regulation_of_hematopoietic_progenitor_cell_differentiation	0.260206	0.828475
BP_GO:0035878_nail_development	0.260275	0.828475
BP_GO:0035521_monoubiquitinated_histone_deubiquitination	0.260301	0.828475
BP_GO:0035522_monoubiquitinated_histone_H2A_deubiquitination	0.260301	0.828475
CC_GO:0031229_intrinsic_component_of_nuclear_inner_membrane	0.260358	0.828475
CC_GO:0005639_integral_component_of_nuclear_inner_membrane	0.260358	0.828475
CC_GO:0071818_BAT3_complex	0.260569	0.828689
BP_GO:1902855_regulation_of_non-motile_cilium_assembly	0.260574	0.828689
BP_GO:0090657_telomeric_loop_disassembly	0.260575	0.828689
BP_GO:0009226_nucleotide-sugar_biosynthetic_process	0.26066	0.828749
BP_GO:1901679_nucleotide_transmembrane_transport	0.260748	0.828749
MF_GO:0015171_amino_acid_transmembrane_transporter_activity	0.260907	0.828749
CC_GO:0097504_Gemini_of_coiled_bodies	0.261042	0.828749
BP_GO:0051409_response_to_nitrosative_stress	0.26108	0.828749
BP_GO:0070682_proteasome_regulatory_particle_assembly	0.261086	0.828749
BP_GO:0035315_hair_cell_differentiation	0.261192	0.828749
CC_GO:0070578_RISC-loading_complex	0.261241	0.828749
MF_GO:0008144_drug_binding	0.261254	0.828749
BP_GO:0032275_luteinizing_hormone_secretion	0.261299	0.828749
BP_GO:0035993_deltoid_tuberosity_development	0.261333	0.828749
BP_GO:0035990_tendon_cell_differentiation	0.261333	0.828749
BP_GO:0071168_protein_localization_to_chromatin	0.26145	0.828749
BP_GO:0002637_regulation_of_immunoglobulin_production	0.261481	0.828749
MF_GO:0047389_glycerophosphocholine_phosphodiesterase_activity	0.261482	0.828749
MF_GO:0034185_apolipoprotein_binding	0.261558	0.828749
BP_GO:0030099_myeloid_cell_differentiation	0.261629	0.828749
MF_GO:0004812_aminoacyl-tRNA_ligase_activity	0.261679	0.828749
MF_GO:0016875_ligase_activity,_forming_carbon-oxygen_bonds	0.261679	0.828749
CC_GO:0070557_PCNA-p21_complex	0.261706	0.828749
BP_GO:0007628_adult_walking_behavior	0.261735	0.828749
BP_GO:0035640_exploration_behavior	0.261746	0.828749
BP_GO:0042127_regulation_of_cell_population_proliferation	0.261777	0.828749
BP_GO:0036473_cell_death_in_response_to_oxidative_stress	0.261816	0.828749
BP_GO:1902950_regulation_of_dendritic_spine_maintenance	0.261839	0.828749
CC_GO:1904511_cytoplasmic_microtubule_plus-end	0.262153	0.828758
CC_GO:1903754_cortical_microtubule_plus-end	0.262153	0.828758
CC_GO:0036117_hyaluranon_cable	0.26219	0.828758
BP_GO:2000813_negative_regulation_of_barbed-end_actin_filament_capping	0.262223	0.828758
MF_GO:0042043_neurexin_family_protein_binding	0.262269	0.828758
CC_GO:0000306_extrinsic_component_of_vacuolar_membrane	0.262276	0.828758
BP_GO:2001286_regulation_of_caveolin-mediated_endocytosis	0.26231	0.828758
BP_GO:0046338_phosphatidylethanolamine_catabolic_process	0.262333	0.828758
BP_GO:0002285_lymphocyte_activation_involved_in_immune_response	0.262369	0.828758
BP_GO:0018199_peptidyl-glutamine_modification	0.262394	0.828758
BP_GO:0043631_RNA_polyadenylation	0.262422	0.828758
BP_GO:0071383_cellular_response_to_steroid_hormone_stimulus	0.262493	0.828758
MF_GO:0017075_syntaxin-1_binding	0.262543	0.828758
BP_GO:0030947_regulation_of_vascular_endothelial_growth_factor_receptor_signaling_pathway	0.262555	0.828758
BP_GO:2000152_regulation_of_ubiquitin-specific_protease_activity	0.262649	0.828758
CC_GO:0099026_anchored_component_of_presynaptic_membrane	0.262889	0.828758
MF_GO:0004379_glycylpeptide_N-tetradecanoyltransferase_activity	0.262974	0.828758
BP_GO:0018008_N-terminal_peptidyl-glycine_N-myristoylation	0.262974	0.828758
BP_GO:1903921_regulation_of_protein_processing_in_phagocytic_vesicle	0.263012	0.828758
BP_GO:1903923_positive_regulation_of_protein_processing_in_phagocytic_vesicle	0.263012	0.828758
BP_GO:1904352_positive_regulation_of_protein_catabolic_process_in_the_vacuole	0.263027	0.828758
BP_GO:2000439_positive_regulation_of_monocyte_extravasation	0.263049	0.828758
BP_GO:0035890_exit_from_host	0.263194	0.828758
BP_GO:0019076_viral_release_from_host_cell	0.263194	0.828758
BP_GO:0035891_exit_from_host_cell	0.263194	0.828758
MF_GO:0047988_hydroxyacid-oxoacid_transhydrogenase_activity	0.263236	0.828758
MF_GO:0010854_adenylate_cyclase_regulator_activity	0.263236	0.828758
MF_GO:0010855_adenylate_cyclase_inhibitor_activity	0.263236	0.828758
CC_GO:0000794_condensed_nuclear_chromosome	0.263334	0.828867
BP_GO:0071651_positive_regulation_of_chemokine_(C-C_motif)_ligand_5_production	0.26337	0.828867
BP_GO:1903358_regulation_of_Golgi_organization	0.263523	0.829189
BP_GO:1903026_negative_regulation_of_RNA_polymerase_II_regulatory_region_sequence-specific_DNA_binding	0.263666	0.829483
BP_GO:0006610_ribosomal_protein_import_into_nucleus	0.263729	0.829513
BP_GO:0010884_positive_regulation_of_lipid_storage	0.263921	0.829513
BP_GO:0042592_homeostatic_process	0.263976	0.829513
CC_GO:1990415_Pex17p-Pex14p_docking_complex	0.264134	0.829513
CC_GO:1990429_peroxisomal_importomer_complex	0.264134	0.829513
BP_GO:0050730_regulation_of_peptidyl-tyrosine_phosphorylation	0.264151	0.829513
BP_GO:0042483_negative_regulation_of_odontogenesis	0.264246	0.829513
BP_GO:0042489_negative_regulation_of_odontogenesis_of_dentin-containing_tooth	0.264246	0.829513
BP_GO:0110111_negative_regulation_of_animal_organ_morphogenesis	0.264246	0.829513
CC_GO:0005769_early_endosome	0.264301	0.829513
BP_GO:0007431_salivary_gland_development	0.264379	0.829513
BP_GO:0003221_right_ventricular_cardiac_muscle_tissue_morphogenesis	0.264396	0.829513
BP_GO:0002295_T-helper_cell_lineage_commitment	0.264426	0.829513
BP_GO:0002679_respiratory_burst_involved_in_defense_response	0.264453	0.829513
BP_GO:0000041_transition_metal_ion_transport	0.264581	0.829513
BP_GO:0006858_extracellular_transport	0.264581	0.829513
MF_GO:0050197_phytanate-CoA_ligase_activity	0.264621	0.829513
BP_GO:0035880_embryonic_nail_plate_morphogenesis	0.264658	0.829513
BP_GO:0060029_convergent_extension_involved_in_organogenesis	0.264736	0.829513
BP_GO:0007202_activation_of_phospholipase_C_activity	0.264743	0.829513
BP_GO:0098935_dendritic_transport	0.264749	0.829513
BP_GO:0090232_positive_regulation_of_spindle_checkpoint	0.264859	0.829513
BP_GO:0090267_positive_regulation_of_mitotic_cell_cycle_spindle_assembly_checkpoint	0.264859	0.829513
BP_GO:0045906_negative_regulation_of_vasoconstriction	0.264967	0.829513
BP_GO:1904177_regulation_of_adipose_tissue_development	0.264967	0.829513
BP_GO:0043951_negative_regulation_of_cAMP-mediated_signaling	0.264988	0.829513
CC_GO:0001520_outer_dense_fiber	0.265032	0.829513
BP_GO:0007617_mating_behavior	0.265071	0.829513
BP_GO:0033139_regulation_of_peptidyl-serine_phosphorylation_of_STAT_protein	0.265277	0.829655
BP_GO:0032812_positive_regulation_of_epinephrine_secretion	0.265334	0.829655
BP_GO:0042744_hydrogen_peroxide_catabolic_process	0.265335	0.829655
BP_GO:0098754_detoxification	0.265337	0.829655
BP_GO:0060148_positive_regulation_of_posttranscriptional_gene_silencing	0.265366	0.829655
BP_GO:0070813_hydrogen_sulfide_metabolic_process	0.265487	0.829879
MF_GO:0004549_tRNA-specific_ribonuclease_activity	0.265624	0.830148
BP_GO:0033292_T-tubule_organization	0.265938	0.830828
MF_GO:0030296_protein_tyrosine_kinase_activator_activity	0.265941	0.830828
BP_GO:1900087_positive_regulation_of_G1/S_transition_of_mitotic_cell_cycle	0.266175	0.831289
BP_GO:0002831_regulation_of_response_to_biotic_stimulus	0.266188	0.831289
MF_GO:0016500_protein-hormone_receptor_activity	0.266343	0.831617
BP_GO:0001706_endoderm_formation	0.266482	0.831894
MF_GO:0005009_insulin-activated_receptor_activity	0.266611	0.832007
BP_GO:0071360_cellular_response_to_exogenous_dsRNA	0.266754	0.832007
BP_GO:0043950_positive_regulation_of_cAMP-mediated_signaling	0.26682	0.832007
MF_GO:0004185_serine-type_carboxypeptidase_activity	0.266846	0.832007
BP_GO:0090659_walking_behavior	0.266943	0.832007
BP_GO:0060536_cartilage_morphogenesis	0.267094	0.832007
BP_GO:0032483_regulation_of_Rab_protein_signal_transduction	0.267124	0.832007
MF_GO:0061733_peptide-lysine-N-acetyltransferase_activity	0.267132	0.832007
BP_GO:0010212_response_to_ionizing_radiation	0.267195	0.832007
BP_GO:1905031_regulation_of_membrane_repolarization_during_cardiac_muscle_cell_action_potential	0.267234	0.832007
BP_GO:2000403_positive_regulation_of_lymphocyte_migration	0.267314	0.832007
BP_GO:0007064_mitotic_sister_chromatid_cohesion	0.26742	0.832007
MF_GO:0042802_identical_protein_binding	0.267516	0.832007
BP_GO:1905778_negative_regulation_of_exonuclease_activity	0.26759	0.832007
BP_GO:0032214_negative_regulation_of_telomere_maintenance_via_semi-conservative_replication	0.26759	0.832007
BP_GO:1905838_regulation_of_telomeric_D-loop_disassembly	0.26759	0.832007
BP_GO:0032213_regulation_of_telomere_maintenance_via_semi-conservative_replication	0.26759	0.832007
BP_GO:1904534_negative_regulation_of_telomeric_loop_disassembly	0.26759	0.832007
BP_GO:1905839_negative_regulation_of_telomeric_D-loop_disassembly	0.26759	0.832007
BP_GO:1905476_negative_regulation_of_protein_localization_to_membrane	0.267675	0.832007
CC_GO:0034365_discoidal_high-density_lipoprotein_particle	0.267741	0.832007
MF_GO:0030246_carbohydrate_binding	0.267885	0.832007
MF_GO:0031995_insulin-like_growth_factor_II_binding	0.26789	0.832007
BP_GO:0030278_regulation_of_ossification	0.267904	0.832007
MF_GO:0016419_S-malonyltransferase_activity	0.268005	0.832007
MF_GO:0016420_malonyltransferase_activity	0.268005	0.832007
MF_GO:0004314_[acyl-carrier-protein]_S-malonyltransferase_activity	0.268005	0.832007
BP_GO:0045346_regulation_of_MHC_class_II_biosynthetic_process	0.26802	0.832007
BP_GO:0070940_dephosphorylation_of_RNA_polymerase_II_C-terminal_domain	0.268086	0.832007
BP_GO:2000651_positive_regulation_of_sodium_ion_transmembrane_transporter_activity	0.268096	0.832007
CC_GO:0019815_B_cell_receptor_complex	0.268118	0.832007
CC_GO:0019814_immunoglobulin_complex	0.268118	0.832007
MF_GO:0005231_excitatory_extracellular_ligand-gated_ion_channel_activity	0.268271	0.832325
BP_GO:0030047_actin_modification	0.26846	0.832713
MF_GO:0005365_myo-inositol_transmembrane_transporter_activity	0.268496	0.832713
MF_GO:0034485_phosphatidylinositol-3,4,5-trisphosphate_5-phosphatase_activity	0.268609	0.832871
BP_GO:0009203_ribonucleoside_triphosphate_catabolic_process	0.268647	0.832871
BP_GO:0048147_negative_regulation_of_fibroblast_proliferation	0.268719	0.832924
BP_GO:1904659_glucose_transmembrane_transport	0.268764	0.832924
BP_GO:0070814_hydrogen_sulfide_biosynthetic_process	0.268834	0.832986
BP_GO:0090168_Golgi_reassembly	0.269048	0.83303
CC_GO:0005784_Sec61_translocon_complex	0.269065	0.83303
BP_GO:0061004_pattern_specification_involved_in_kidney_development	0.269089	0.83303
MF_GO:0072572_poly-ADP-D-ribose_binding	0.2691	0.83303
BP_GO:0001952_regulation_of_cell-matrix_adhesion	0.269144	0.83303
BP_GO:0046325_negative_regulation_of_glucose_import	0.269149	0.83303
BP_GO:2000291_regulation_of_myoblast_proliferation	0.269432	0.833646
BP_GO:0032785_negative_regulation_of_DNA-templated_transcription,_elongation	0.269528	0.833646
BP_GO:0071397_cellular_response_to_cholesterol	0.269633	0.833646
BP_GO:0062208_positive_regulation_of_pattern_recognition_receptor_signaling_pathway	0.269684	0.833646
BP_GO:0072081_specification_of_nephron_tubule_identity	0.269706	0.833646
MF_GO:0036310_annealing_helicase_activity	0.269809	0.833646
CC_GO:0072558_NLRP1_inflammasome_complex	0.269853	0.833646
BP_GO:0035021_negative_regulation_of_Rac_protein_signal_transduction	0.269945	0.833646
MF_GO:0005176_ErbB-2_class_receptor_binding	0.269958	0.833646
BP_GO:0034372_very-low-density_lipoprotein_particle_remodeling	0.270118	0.833646
BP_GO:0010700_negative_regulation_of_norepinephrine_secretion	0.270213	0.833646
MF_GO:0003690_double-stranded_DNA_binding	0.270226	0.833646
BP_GO:0009397_folic_acid-containing_compound_catabolic_process	0.270254	0.833646
BP_GO:0042560_pteridine-containing_compound_catabolic_process	0.270254	0.833646
CC_GO:0150001_primary_dendrite	0.270274	0.833646
BP_GO:0070278_extracellular_matrix_constituent_secretion	0.270493	0.833646
MF_GO:0004857_enzyme_inhibitor_activity	0.270525	0.833646
BP_GO:0071985_multivesicular_body_sorting_pathway	0.27057	0.833646
CC_GO:0031201_SNARE_complex	0.270663	0.833646
BP_GO:2001288_positive_regulation_of_caveolin-mediated_endocytosis	0.27075	0.833646
BP_GO:0019388_galactose_catabolic_process	0.270776	0.833646
BP_GO:2000321_positive_regulation_of_T-helper_17_cell_differentiation	0.270788	0.833646
BP_GO:0051973_positive_regulation_of_telomerase_activity	0.270899	0.833646
MF_GO:0003976_UDP-N-acetylglucosamine-lysosomal-enzyme_N-acetylglucosaminephosphotransferase_activity	0.270904	0.833646
BP_GO:0045976_negative_regulation_of_mitotic_cell_cycle,_embryonic	0.270918	0.833646
CC_GO:0005669_transcription_factor_TFIID_complex	0.270983	0.833646
BP_GO:1903321_negative_regulation_of_protein_modification_by_small_protein_conjugation_or_removal	0.270991	0.833646
BP_GO:0030837_negative_regulation_of_actin_filament_polymerization	0.271013	0.833646
MF_GO:1990837_sequence-specific_double-stranded_DNA_binding	0.271018	0.833646
BP_GO:0060307_regulation_of_ventricular_cardiac_muscle_cell_membrane_repolarization	0.27115	0.833646
MF_GO:0043560_insulin_receptor_substrate_binding	0.271161	0.833646
BP_GO:0032954_regulation_of_cytokinetic_process	0.271245	0.833646
CC_GO:0032156_septin_cytoskeleton	0.271532	0.833646
BP_GO:0071353_cellular_response_to_interleukin-4	0.271552	0.833646
BP_GO:0048259_regulation_of_receptor-mediated_endocytosis	0.27159	0.833646
CC_GO:0099160_postsynaptic_intermediate_filament_cytoskeleton	0.271601	0.833646
MF_GO:0004708_MAP_kinase_kinase_activity	0.271738	0.833646
BP_GO:0070141_response_to_UV-A	0.27174	0.833646
MF_GO:0004875_complement_receptor_activity	0.271877	0.833646
BP_GO:0033173_calcineurin-NFAT_signaling_cascade	0.271886	0.833646
BP_GO:0097720_calcineurin-mediated_signaling	0.271886	0.833646
BP_GO:0019417_sulfur_oxidation	0.271943	0.833646
BP_GO:1905776_positive_regulation_of_DNA_helicase_activity	0.271958	0.833646
BP_GO:1905464_positive_regulation_of_DNA_duplex_unwinding	0.271958	0.833646
BP_GO:0009441_glycolate_metabolic_process	0.271981	0.833646
BP_GO:0043502_regulation_of_muscle_adaptation	0.272023	0.833646
BP_GO:0017182_peptidyl-diphthamide_metabolic_process	0.272059	0.833646
BP_GO:0017183_peptidyl-diphthamide_biosynthetic_process_from_peptidyl-histidine	0.272059	0.833646
BP_GO:0033363_secretory_granule_organization	0.27208	0.833646
BP_GO:0140112_extracellular_vesicle_biogenesis	0.272083	0.833646
BP_GO:1903515_calcium_ion_transport_from_cytosol_to_endoplasmic_reticulum	0.272095	0.833646
BP_GO:0002554_serotonin_secretion_by_platelet	0.272095	0.833646
BP_GO:0002442_serotonin_secretion_involved_in_inflammatory_response	0.272095	0.833646
BP_GO:0001820_serotonin_secretion	0.272095	0.833646
CC_GO:0005789_endoplasmic_reticulum_membrane	0.272104	0.833646
MF_GO:0047655_allyl-alcohol_dehydrogenase_activity	0.272209	0.833816
BP_GO:0046462_monoacylglycerol_metabolic_process	0.272421	0.834241
BP_GO:2000739_regulation_of_mesenchymal_stem_cell_differentiation	0.272448	0.834241
BP_GO:0035871_protein_K11-linked_deubiquitination	0.2726	0.834321
BP_GO:0000302_response_to_reactive_oxygen_species	0.272706	0.834321
BP_GO:1905246_negative_regulation_of_aspartic-type_peptidase_activity	0.272828	0.834321
BP_GO:1902960_negative_regulation_of_aspartic-type_endopeptidase_activity_involved_in_amyloid_precursor_protein_catabolic_process	0.272828	0.834321
MF_GO:0030284_estrogen_receptor_activity	0.272856	0.834321
MF_GO:0019901_protein_kinase_binding	0.272862	0.834321
BP_GO:0009265_2'-deoxyribonucleotide_biosynthetic_process	0.272875	0.834321
BP_GO:0046385_deoxyribose_phosphate_biosynthetic_process	0.272875	0.834321
MF_GO:0008459_chondroitin_6-sulfotransferase_activity	0.27297	0.834457
CC_GO:0016342_catenin_complex	0.273188	0.834822
BP_GO:0051775_response_to_redox_state	0.27319	0.834822
BP_GO:1903332_regulation_of_protein_folding	0.273345	0.835144
BP_GO:0097201_negative_regulation_of_transcription_from_RNA_polymerase_II_promoter_in_response_to_stress	0.273532	0.835451
BP_GO:0015813_L-glutamate_transmembrane_transport	0.273595	0.835451
MF_GO:0003726_double-stranded_RNA_adenosine_deaminase_activity	0.27373	0.835451
BP_GO:0048011_neurotrophin_TRK_receptor_signaling_pathway	0.273864	0.835451
BP_GO:1902218_regulation_of_intrinsic_apoptotic_signaling_pathway_in_response_to_osmotic_stress	0.273916	0.835451
BP_GO:0060051_negative_regulation_of_protein_glycosylation	0.273923	0.835451
BP_GO:0090285_negative_regulation_of_protein_glycosylation_in_Golgi	0.273923	0.835451
CC_GO:0030018_Z_disc	0.273986	0.835451
BP_GO:0014033_neural_crest_cell_differentiation	0.274034	0.835451
MF_GO:0016671_oxidoreductase_activity,_acting_on_a_sulfur_group_of_donors,_disulfide_as_acceptor	0.274181	0.835451
BP_GO:0048699_generation_of_neurons	0.274242	0.835451
BP_GO:0051503_adenine_nucleotide_transport	0.274257	0.835451
BP_GO:0002063_chondrocyte_development	0.274305	0.835451
CC_GO:0000124_SAGA_complex	0.274358	0.835451
BP_GO:1900274_regulation_of_phospholipase_C_activity	0.27446	0.835451
BP_GO:0007094_mitotic_spindle_assembly_checkpoint	0.274493	0.835451
BP_GO:0071174_mitotic_spindle_checkpoint	0.274493	0.835451
BP_GO:0071173_spindle_assembly_checkpoint	0.274493	0.835451
CC_GO:0030118_clathrin_coat	0.274599	0.835451
BP_GO:2000111_positive_regulation_of_macrophage_apoptotic_process	0.274633	0.835451
BP_GO:0032204_regulation_of_telomere_maintenance	0.274639	0.835451
BP_GO:0043486_histone_exchange	0.274647	0.835451
MF_GO:0051429_corticotropin-releasing_hormone_receptor_binding	0.274798	0.835451
MF_GO:0051430_corticotropin-releasing_hormone_receptor_1_binding	0.274798	0.835451
MF_GO:0008967_phosphoglycolate_phosphatase_activity	0.2748	0.835451
MF_GO:0038062_protein_tyrosine_kinase_collagen_receptor_activity	0.27482	0.835451
BP_GO:2000582_positive_regulation_of_ATP-dependent_microtubule_motor_activity,_plus-end-directed	0.274852	0.835451
BP_GO:2000580_regulation_of_ATP-dependent_microtubule_motor_activity,_plus-end-directed	0.274852	0.835451
BP_GO:0035519_protein_K29-linked_ubiquitination	0.274954	0.83561
BP_GO:0071076_RNA_3'_uridylation	0.275096	0.835886
MF_GO:0106050_tRNA_2'-O-methyltransferase_activity	0.275297	0.836347
BP_GO:0010265_SCF_complex_assembly	0.275399	0.836395
BP_GO:0032202_telomere_assembly	0.275414	0.836395
BP_GO:0071481_cellular_response_to_X-ray	0.275626	0.836886
BP_GO:0007254_JNK_cascade	0.27575	0.837106
BP_GO:0014743_regulation_of_muscle_hypertrophy	0.275803	0.837106
CC_GO:0005813_centrosome	0.275989	0.837106
BP_GO:0003062_regulation_of_heart_rate_by_chemical_signal	0.276017	0.837106
BP_GO:0000289_nuclear-transcribed_mRNA_poly(A)_tail_shortening	0.276026	0.837106
MF_GO:0002114_interleukin-33_receptor_activity	0.276062	0.837106
BP_GO:0035308_negative_regulation_of_protein_dephosphorylation	0.276074	0.837106
MF_GO:0047708_biotinidase_activity	0.276101	0.837106
CC_GO:0008623_CHRAC	0.276163	0.837129
BP_GO:0014908_myotube_differentiation_involved_in_skeletal_muscle_regeneration	0.276254	0.837129
BP_GO:0045822_negative_regulation_of_heart_contraction	0.276264	0.837129
BP_GO:0010836_negative_regulation_of_protein_ADP-ribosylation	0.276413	0.837129
BP_GO:0061428_negative_regulation_of_transcription_from_RNA_polymerase_II_promoter_in_response_to_hypoxia	0.276476	0.837129
BP_GO:1903232_melanosome_assembly	0.276503	0.837129
BP_GO:0030206_chondroitin_sulfate_biosynthetic_process	0.276631	0.837129
BP_GO:0019418_sulfide_oxidation	0.276649	0.837129
BP_GO:0070221_sulfide_oxidation,_using_sulfide:quinone_oxidoreductase	0.276649	0.837129
BP_GO:0098926_postsynaptic_signal_transduction	0.276661	0.837129
BP_GO:0045621_positive_regulation_of_lymphocyte_differentiation	0.276663	0.837129
MF_GO:0046625_sphingolipid_binding	0.276779	0.837129
MF_GO:0050220_prostaglandin-E_synthase_activity	0.276914	0.837129
BP_GO:1904292_regulation_of_ERAD_pathway	0.276931	0.837129
BP_GO:0098884_postsynaptic_neurotransmitter_receptor_internalization	0.276958	0.837129
BP_GO:0140239_postsynaptic_endocytosis	0.276958	0.837129
BP_GO:0003289_atrial_septum_primum_morphogenesis	0.276963	0.837129
BP_GO:1902460_regulation_of_mesenchymal_stem_cell_proliferation	0.277397	0.837531
BP_GO:1902462_positive_regulation_of_mesenchymal_stem_cell_proliferation	0.277397	0.837531
CC_GO:0032299_ribonuclease_H2_complex	0.277447	0.837531
BP_GO:0006529_asparagine_biosynthetic_process	0.277481	0.837531
MF_GO:0004066_asparagine_synthase_(glutamine-hydrolyzing)_activity	0.277481	0.837531
BP_GO:0019448_L-cysteine_catabolic_process	0.277509	0.837531
BP_GO:0046439_L-cysteine_metabolic_process	0.277509	0.837531
BP_GO:0009093_cysteine_catabolic_process	0.277509	0.837531
BP_GO:1901724_positive_regulation_of_cell_proliferation_involved_in_kidney_development	0.277567	0.837531
BP_GO:1900364_negative_regulation_of_mRNA_polyadenylation	0.277722	0.837531
BP_GO:0051127_positive_regulation_of_actin_nucleation	0.277744	0.837531
BP_GO:0048469_cell_maturation	0.277769	0.837531
BP_GO:0021960_anterior_commissure_morphogenesis	0.277855	0.837531
BP_GO:0046823_negative_regulation_of_nucleocytoplasmic_transport	0.277878	0.837531
BP_GO:0031667_response_to_nutrient_levels	0.278047	0.837531
BP_GO:0046136_positive_regulation_of_vitamin_metabolic_process	0.278057	0.837531
BP_GO:0032494_response_to_peptidoglycan	0.278164	0.837531
MF_GO:0140035_ubiquitination-like_modification-dependent_protein_binding	0.278171	0.837531
MF_GO:0035034_histone_acetyltransferase_regulator_activity	0.278172	0.837531
MF_GO:0004817_cysteine-tRNA_ligase_activity	0.27821	0.837531
BP_GO:0006423_cysteinyl-tRNA_aminoacylation	0.27821	0.837531
CC_GO:0150034_distal_axon	0.278293	0.837531
MF_GO:0010858_calcium-dependent_protein_kinase_regulator_activity	0.278321	0.837531
BP_GO:0051147_regulation_of_muscle_cell_differentiation	0.278441	0.837531
CC_GO:0032994_protein-lipid_complex	0.278463	0.837531
MF_GO:0051734_ATP-dependent_polynucleotide_kinase_activity	0.278576	0.837531
MF_GO:0051733_polydeoxyribonucleotide_kinase_activity	0.278576	0.837531
MF_GO:0046404_ATP-dependent_polydeoxyribonucleotide_5'-hydroxyl-kinase_activity	0.278576	0.837531
BP_GO:0010454_negative_regulation_of_cell_fate_commitment	0.278603	0.837531
BP_GO:0051385_response_to_mineralocorticoid	0.278901	0.837531
BP_GO:0035278_miRNA_mediated_inhibition_of_translation	0.278986	0.837531
BP_GO:0045974_regulation_of_translation,_ncRNA-mediated	0.278986	0.837531
BP_GO:0040033_negative_regulation_of_translation,_ncRNA-mediated	0.278986	0.837531
MF_GO:1901682_sulfur_compound_transmembrane_transporter_activity	0.279009	0.837531
BP_GO:2000832_negative_regulation_of_steroid_hormone_secretion	0.279016	0.837531
BP_GO:2000850_negative_regulation_of_glucocorticoid_secretion	0.279016	0.837531
BP_GO:2000847_negative_regulation_of_corticosteroid_hormone_secretion	0.279016	0.837531
BP_GO:0002315_marginal_zone_B_cell_differentiation	0.279029	0.837531
CC_GO:0031901_early_endosome_membrane	0.27906	0.837531
BP_GO:0021817_nucleokinesis_involved_in_cell_motility_in_cerebral_cortex_radial_glia_guided_migration	0.279236	0.837609
BP_GO:0090311_regulation_of_protein_deacetylation	0.279243	0.837609
BP_GO:0071878_negative_regulation_of_adenylate_cyclase-activating_adrenergic_receptor_signaling_pathway	0.279355	0.837609
MF_GO:0102121_ceramidase_activity	0.279492	0.837609
CC_GO:0036128_CatSper_complex	0.279572	0.837609
MF_GO:0038025_reelin_receptor_activity	0.279711	0.837609
BP_GO:0070982_L-asparagine_metabolic_process	0.27975	0.837609
BP_GO:1902174_positive_regulation_of_keratinocyte_apoptotic_process	0.279833	0.837609
BP_GO:0010916_negative_regulation_of_very-low-density_lipoprotein_particle_clearance	0.279865	0.837609
BP_GO:0010915_regulation_of_very-low-density_lipoprotein_particle_clearance	0.279865	0.837609
CC_GO:0031211_endoplasmic_reticulum_palmitoyltransferase_complex	0.279876	0.837609
CC_GO:1905961_protein-cysteine_S-palmitoyltransferase_complex	0.279876	0.837609
CC_GO:0017059_serine_C-palmitoyltransferase_complex	0.279876	0.837609
MF_GO:0016505_peptidase_activator_activity_involved_in_apoptotic_process	0.279985	0.837609
BP_GO:0033144_negative_regulation_of_intracellular_steroid_hormone_receptor_signaling_pathway	0.280021	0.837609
CC_GO:0031673_H_zone	0.280135	0.837609
BP_GO:0048534_hematopoietic_or_lymphoid_organ_development	0.280263	0.837609
CC_GO:0016234_inclusion_body	0.280281	0.837609
BP_GO:0061302_smooth_muscle_cell-matrix_adhesion	0.280328	0.837609
BP_GO:0036481_intrinsic_apoptotic_signaling_pathway_in_response_to_hydrogen_peroxide	0.280521	0.837609
BP_GO:0046072_dTDP_metabolic_process	0.280521	0.837609
BP_GO:0046077_dUDP_metabolic_process	0.280521	0.837609
BP_GO:0006227_dUDP_biosynthetic_process	0.280521	0.837609
MF_GO:0004798_thymidylate_kinase_activity	0.280521	0.837609
BP_GO:0009197_pyrimidine_deoxyribonucleoside_diphosphate_biosynthetic_process	0.280521	0.837609
BP_GO:0006233_dTDP_biosynthetic_process	0.280521	0.837609
BP_GO:0009196_pyrimidine_deoxyribonucleoside_diphosphate_metabolic_process	0.280521	0.837609
MF_GO:0017111_nucleoside-triphosphatase_activity	0.280601	0.837609
BP_GO:0060399_positive_regulation_of_growth_hormone_receptor_signaling_pathway	0.28062	0.837609
BP_GO:0042752_regulation_of_circadian_rhythm	0.280653	0.837609
CC_GO:0000776_kinetochore	0.280679	0.837609
BP_GO:0065002_intracellular_protein_transmembrane_transport	0.280714	0.837609
BP_GO:0006398_mRNA_3'-end_processing_by_stem-loop_binding_and_cleavage	0.280882	0.837609
MF_GO:0016863_intramolecular_oxidoreductase_activity,_transposing_C=C_bonds	0.280918	0.837609
BP_GO:0090240_positive_regulation_of_histone_H4_acetylation	0.280928	0.837609
BP_GO:0048873_homeostasis_of_number_of_cells_within_a_tissue	0.280932	0.837609
MF_GO:0001016_RNA_polymerase_III_transcription_regulatory_region_sequence-specific_DNA_binding	0.280948	0.837609
BP_GO:2000282_regulation_of_cellular_amino_acid_biosynthetic_process	0.281023	0.837681
BP_GO:2001226_negative_regulation_of_chloride_transport	0.281177	0.837845
CC_GO:0000805_X_chromosome	0.281223	0.837845
BP_GO:0045778_positive_regulation_of_ossification	0.281229	0.837845
BP_GO:0098810_neurotransmitter_reuptake	0.281472	0.838332
MF_GO:0031826_type_2A_serotonin_receptor_binding	0.281493	0.838332
BP_GO:0003273_cell_migration_involved_in_endocardial_cushion_formation	0.281619	0.838557
BP_GO:0043378_positive_regulation_of_CD8-positive,_alpha-beta_T_cell_differentiation	0.281884	0.839097
BP_GO:1903215_negative_regulation_of_protein_targeting_to_mitochondrion	0.281972	0.839097
BP_GO:0099173_postsynapse_organization	0.281974	0.839097
MF_GO:0008508_bile_acid:sodium_symporter_activity	0.282002	0.839097
BP_GO:0036342_post-anal_tail_morphogenesis	0.28212	0.839232
CC_GO:0005916_fascia_adherens	0.282148	0.839232
BP_GO:0070213_protein_auto-ADP-ribosylation	0.282388	0.839582
BP_GO:0009164_nucleoside_catabolic_process	0.282392	0.839582
BP_GO:0060838_lymphatic_endothelial_cell_fate_commitment	0.282482	0.839582
BP_GO:0031110_regulation_of_microtubule_polymerization_or_depolymerization	0.282602	0.839582
BP_GO:0051647_nucleus_localization	0.282755	0.839582
MF_GO:0005173_stem_cell_factor_receptor_binding	0.282796	0.839582
CC_GO:0070319_Golgi_to_plasma_membrane_transport_vesicle	0.28284	0.839582
BP_GO:0018243_protein_O-linked_glycosylation_via_threonine	0.282871	0.839582
BP_GO:0062033_positive_regulation_of_mitotic_sister_chromatid_segregation	0.282893	0.839582
BP_GO:0003348_cardiac_endothelial_cell_differentiation	0.282912	0.839582
BP_GO:0060956_endocardial_cell_differentiation	0.282912	0.839582
BP_GO:0009644_response_to_high_light_intensity	0.282957	0.839582
BP_GO:0006287_base-excision_repair,_gap-filling	0.28318	0.839582
BP_GO:0009314_response_to_radiation	0.283183	0.839582
BP_GO:0022038_corpus_callosum_development	0.283187	0.839582
BP_GO:1901019_regulation_of_calcium_ion_transmembrane_transporter_activity	0.283205	0.839582
BP_GO:0046361_2-oxobutyrate_metabolic_process	0.283228	0.839582
CC_GO:0072669_tRNA-splicing_ligase_complex	0.283259	0.839582
BP_GO:0000422_autophagy_of_mitochondrion	0.283275	0.839582
BP_GO:0061726_mitochondrion_disassembly	0.283275	0.839582
BP_GO:0035065_regulation_of_histone_acetylation	0.283379	0.83974
CC_GO:0032391_photoreceptor_connecting_cilium	0.283533	0.839886
MF_GO:0004999_vasoactive_intestinal_polypeptide_receptor_activity	0.283558	0.839886
BP_GO:1900017_positive_regulation_of_cytokine_production_involved_in_inflammatory_response	0.28358	0.839886
CC_GO:0005851_eukaryotic_translation_initiation_factor_2B_complex	0.283829	0.840475
BP_GO:0010727_negative_regulation_of_hydrogen_peroxide_metabolic_process	0.283941	0.840657
MF_GO:0097367_carbohydrate_derivative_binding	0.284169	0.841181
BP_GO:0097499_protein_localization_to_non-motile_cilium	0.284236	0.84123
BP_GO:0051817_modulation_of_process_of_other_organism_involved_in_symbiotic_interaction	0.284598	0.842007
BP_GO:0033561_regulation_of_water_loss_via_skin	0.284599	0.842007
BP_GO:0090241_negative_regulation_of_histone_H4_acetylation	0.284748	0.842262
BP_GO:1905793_protein_localization_to_pericentriolar_material	0.284819	0.842262
BP_GO:0050684_regulation_of_mRNA_processing	0.284837	0.842262
BP_GO:0061153_trachea_gland_development	0.285014	0.842286
BP_GO:0005979_regulation_of_glycogen_biosynthetic_process	0.285014	0.842286
BP_GO:0010962_regulation_of_glucan_biosynthetic_process	0.285014	0.842286
BP_GO:0060415_muscle_tissue_morphogenesis	0.285048	0.842286
MF_GO:0008396_oxysterol_7-alpha-hydroxylase_activity	0.285286	0.842797
BP_GO:0002291_T_cell_activation_via_T_cell_receptor_contact_with_antigen_bound_to_MHC_molecule_on_antigen_presenting_cell	0.285404	0.842797
BP_GO:0052200_response_to_host_defenses	0.285525	0.842797
BP_GO:0052173_response_to_defenses_of_other_organism	0.285525	0.842797
BP_GO:0075136_response_to_host	0.285525	0.842797
BP_GO:0030682_mitigation_of_host_defenses_by_symbiont	0.285525	0.842797
BP_GO:1903392_negative_regulation_of_adherens_junction_organization	0.28562	0.842807
BP_GO:0033683_nucleotide-excision_repair,_DNA_incision	0.285629	0.842807
BP_GO:1900034_regulation_of_cellular_response_to_heat	0.285736	0.842896
MF_GO:0032393_MHC_class_I_receptor_activity	0.285761	0.842896
MF_GO:0001221_transcription_coregulator_binding	0.285813	0.842896
BP_GO:0045059_positive_thymic_T_cell_selection	0.285862	0.842896
BP_GO:2000980_regulation_of_inner_ear_receptor_cell_differentiation	0.286215	0.843221
BP_GO:0045631_regulation_of_mechanoreceptor_differentiation	0.286215	0.843221
BP_GO:0045607_regulation_of_inner_ear_auditory_receptor_cell_differentiation	0.286215	0.843221
BP_GO:0001775_cell_activation	0.286292	0.843221
BP_GO:0032369_negative_regulation_of_lipid_transport	0.286381	0.843221
CC_GO:0099081_supramolecular_polymer	0.286462	0.843221
CC_GO:0099512_supramolecular_fiber	0.286462	0.843221
BP_GO:0033034_positive_regulation_of_myeloid_cell_apoptotic_process	0.286479	0.843221
BP_GO:0010273_detoxification_of_copper_ion	0.286563	0.843221
BP_GO:0046882_negative_regulation_of_follicle-stimulating_hormone_secretion	0.286574	0.843221
BP_GO:0061050_regulation_of_cell_growth_involved_in_cardiac_muscle_cell_development	0.286579	0.843221
CC_GO:0036457_keratohyalin_granule	0.28661	0.843221
MF_GO:0019871_sodium_channel_inhibitor_activity	0.286631	0.843221
MF_GO:0051428_peptide_hormone_receptor_binding	0.286813	0.843543
MF_GO:0035615_clathrin_adaptor_activity	0.286918	0.843543
BP_GO:0048103_somatic_stem_cell_division	0.286944	0.843543
BP_GO:0061402_positive_regulation_of_transcription_from_RNA_polymerase_II_promoter_in_response_to_acidic_pH	0.286961	0.843543
CC_GO:0097418_neurofibrillary_tangle	0.286994	0.843543
BP_GO:0071384_cellular_response_to_corticosteroid_stimulus	0.287112	0.84374
MF_GO:0000033_alpha-1,3-mannosyltransferase_activity	0.287243	0.843927
BP_GO:1990456_mitochondrion-endoplasmic_reticulum_membrane_tethering	0.287277	0.843927
CC_GO:0000793_condensed_chromosome	0.287378	0.844075
BP_GO:0001306_age-dependent_response_to_oxidative_stress	0.287429	0.844076
BP_GO:0046368_GDP-L-fucose_metabolic_process	0.287636	0.844329
BP_GO:0030104_water_homeostasis	0.287774	0.844329
BP_GO:0007369_gastrulation	0.287814	0.844329
BP_GO:1901976_regulation_of_cell_cycle_checkpoint	0.287842	0.844329
BP_GO:0045597_positive_regulation_of_cell_differentiation	0.28785	0.844329
CC_GO:0045273_respiratory_chain_complex_II	0.288093	0.844329
CC_GO:0031332_RNAi_effector_complex	0.288097	0.844329
CC_GO:0016442_RISC_complex	0.288097	0.844329
BP_GO:0035933_glucocorticoid_secretion	0.288171	0.844329
BP_GO:0035930_corticosteroid_hormone_secretion	0.288171	0.844329
MF_GO:0031694_alpha-2A_adrenergic_receptor_binding	0.288204	0.844329
BP_GO:1900748_positive_regulation_of_vascular_endothelial_growth_factor_signaling_pathway	0.288236	0.844329
BP_GO:0002244_hematopoietic_progenitor_cell_differentiation	0.28826	0.844329
BP_GO:0001807_regulation_of_type_IV_hypersensitivity	0.288289	0.844329
BP_GO:0043372_positive_regulation_of_CD4-positive,_alpha-beta_T_cell_differentiation	0.28832	0.844329
BP_GO:0046604_positive_regulation_of_mitotic_centrosome_separation	0.288327	0.844329
MF_GO:0043168_anion_binding	0.288391	0.844366
BP_GO:0000710_meiotic_mismatch_repair	0.288452	0.844369
BP_GO:0050915_sensory_perception_of_sour_taste	0.288526	0.844369
CC_GO:0001533_cornified_envelope	0.288556	0.844369
MF_GO:0018455_alcohol_dehydrogenase_[NAD(P)+]_activity	0.2886	0.844369
CC_GO:0090576_RNA_polymerase_III_transcription_regulator_complex	0.288646	0.844369
BP_GO:0016241_regulation_of_macroautophagy	0.288738	0.84449
CC_GO:1902562_H4_histone_acetyltransferase_complex	0.288847	0.844662
BP_GO:0040038_polar_body_extrusion_after_meiotic_divisions	0.288963	0.844735
BP_GO:0031848_protection_from_non-homologous_end_joining_at_telomere	0.289033	0.844735
BP_GO:0010039_response_to_iron_ion	0.289058	0.844735
BP_GO:1905155_positive_regulation_of_membrane_invagination	0.28915	0.844735
BP_GO:0060100_positive_regulation_of_phagocytosis,_engulfment	0.28915	0.844735
BP_GO:0110075_regulation_of_ferroptosis	0.289227	0.844735
BP_GO:0110076_negative_regulation_of_ferroptosis	0.289227	0.844735
MF_GO:0004909_interleukin-1,_type_I,_activating_receptor_activity	0.289462	0.845234
CC_GO:0036452_ESCRT_complex	0.289568	0.845234
BP_GO:0033673_negative_regulation_of_kinase_activity	0.289577	0.845234
BP_GO:0021879_forebrain_neuron_differentiation	0.289651	0.845234
BP_GO:0098581_detection_of_external_biotic_stimulus	0.289652	0.845234
BP_GO:0035480_regulation_of_Notch_signaling_pathway_involved_in_heart_induction	0.289765	0.845268
BP_GO:0035481_positive_regulation_of_Notch_signaling_pathway_involved_in_heart_induction	0.289765	0.845268
BP_GO:0032095_regulation_of_response_to_food	0.289851	0.84537
BP_GO:0010256_endomembrane_system_organization	0.290011	0.845594
BP_GO:0051388_positive_regulation_of_neurotrophin_TRK_receptor_signaling_pathway	0.290036	0.845594
BP_GO:0099149_regulation_of_postsynaptic_neurotransmitter_receptor_internalization	0.290081	0.845594
MF_GO:0008177_succinate_dehydrogenase_(ubiquinone)_activity	0.290214	0.845834
BP_GO:0097212_lysosomal_membrane_organization	0.290384	0.846148
BP_GO:0098911_regulation_of_ventricular_cardiac_muscle_cell_action_potential	0.290462	0.846148
BP_GO:0001942_hair_follicle_development	0.290474	0.846148
MF_GO:0016854_racemase_and_epimerase_activity	0.290614	0.84631
BP_GO:0097466_ubiquitin-dependent_glycoprotein_ERAD_pathway	0.290638	0.84631
BP_GO:0060685_regulation_of_prostatic_bud_formation	0.290701	0.84631
BP_GO:0032515_negative_regulation_of_phosphoprotein_phosphatase_activity	0.290755	0.84631
MF_GO:0030492_hemoglobin_binding	0.29079	0.84631
CC_GO:0034667_integrin_alpha3-beta1_complex	0.290835	0.84631
BP_GO:0046626_regulation_of_insulin_receptor_signaling_pathway	0.290908	0.846376
BP_GO:1904294_positive_regulation_of_ERAD_pathway	0.291045	0.846379
BP_GO:0043271_negative_regulation_of_ion_transport	0.291111	0.846379
BP_GO:0055086_nucleobase-containing_small_molecule_metabolic_process	0.291137	0.846379
BP_GO:0016093_polyprenol_metabolic_process	0.291171	0.846379
CC_GO:0097444_spine_apparatus	0.291239	0.846379
MF_GO:0008417_fucosyltransferase_activity	0.291304	0.846379
CC_GO:0001940_male_pronucleus	0.291327	0.846379
BP_GO:0000733_DNA_strand_renaturation	0.291338	0.846379
MF_GO:0070012_oligopeptidase_activity	0.291367	0.846379
BP_GO:0034220_ion_transmembrane_transport	0.29178	0.847429
MF_GO:0050649_testosterone_6-beta-hydroxylase_activity	0.291945	0.847761
BP_GO:0090461_glutamate_homeostasis	0.292048	0.847778
BP_GO:0009450_gamma-aminobutyric_acid_catabolic_process	0.292053	0.847778
BP_GO:0098727_maintenance_of_cell_number	0.29212	0.847824
BP_GO:0006469_negative_regulation_of_protein_kinase_activity	0.292305	0.848215
CC_GO:0030692_Noc4p-Nop14p_complex	0.292367	0.848248
MF_GO:0016778_diphosphotransferase_activity	0.292571	0.848668
BP_GO:0060444_branching_involved_in_mammary_gland_duct_morphogenesis	0.292614	0.848668
BP_GO:0044029_hypomethylation_of_CpG_island	0.292941	0.849204
BP_GO:0044028_DNA_hypomethylation	0.292941	0.849204
CC_GO:0017054_negative_cofactor_2_complex	0.292997	0.849204
BP_GO:0010038_response_to_metal_ion	0.29303	0.849204
BP_GO:0048254_snoRNA_localization	0.293069	0.849204
BP_GO:2000564_regulation_of_CD8-positive,_alpha-beta_T_cell_proliferation	0.293105	0.849204
BP_GO:2000298_regulation_of_Rho-dependent_protein_serine/threonine_kinase_activity	0.293193	0.849312
BP_GO:0034058_endosomal_vesicle_fusion	0.293365	0.849661
MF_GO:0008318_protein_prenyltransferase_activity	0.293442	0.849736
CC_GO:0005905_clathrin-coated_pit	0.293597	0.84985
MF_GO:0004897_ciliary_neurotrophic_factor_receptor_activity	0.293653	0.84985
BP_GO:0014061_regulation_of_norepinephrine_secretion	0.293674	0.84985
BP_GO:0043966_histone_H3_acetylation	0.293732	0.84985
MF_GO:0042974_retinoic_acid_receptor_binding	0.293792	0.84985
BP_GO:0032431_activation_of_phospholipase_A2_activity	0.293874	0.84985
BP_GO:0007018_microtubule-based_movement	0.293877	0.84985
BP_GO:0018242_protein_O-linked_glycosylation_via_serine	0.293905	0.84985
BP_GO:0061052_negative_regulation_of_cell_growth_involved_in_cardiac_muscle_cell_development	0.293942	0.84985
BP_GO:0007296_vitellogenesis	0.293992	0.84985
CC_GO:0005794_Golgi_apparatus	0.294047	0.849861
BP_GO:0030154_cell_differentiation	0.294163	0.849946
BP_GO:0090066_regulation_of_anatomical_structure_size	0.294232	0.849946
BP_GO:1903541_regulation_of_exosomal_secretion	0.294285	0.849946
BP_GO:0036245_cellular_response_to_menadione	0.294299	0.849946
BP_GO:0021772_olfactory_bulb_development	0.294332	0.849946
BP_GO:0035747_natural_killer_cell_chemotaxis	0.294496	0.850142
CC_GO:0005637_nuclear_inner_membrane	0.294508	0.850142
BP_GO:0010092_specification_of_animal_organ_identity	0.294603	0.850142
BP_GO:0035372_protein_localization_to_microtubule	0.294604	0.850142
BP_GO:1903579_negative_regulation_of_ATP_metabolic_process	0.294692	0.850221
BP_GO:0043369_CD4-positive_or_CD8-positive,_alpha-beta_T_cell_lineage_commitment	0.294754	0.850221
BP_GO:0042149_cellular_response_to_glucose_starvation	0.294858	0.850221
CC_GO:0031527_filopodium_membrane	0.294915	0.850221
BP_GO:0022617_extracellular_matrix_disassembly	0.294973	0.850221
BP_GO:0001505_regulation_of_neurotransmitter_levels	0.295154	0.850221
MF_GO:0001225_RNA_polymerase_II_transcription_coactivator_binding	0.295159	0.850221
CC_GO:0033063_Rad51B-Rad51C-Rad51D-XRCC2_complex	0.295165	0.850221
BP_GO:0071630_nuclear_protein_quality_control_by_the_ubiquitin-proteasome_system	0.295167	0.850221
BP_GO:0034759_regulation_of_iron_ion_transmembrane_transport	0.295193	0.850221
BP_GO:0021534_cell_proliferation_in_hindbrain	0.295194	0.850221
CC_GO:0002080_acrosomal_membrane	0.295281	0.85024
BP_GO:0001841_neural_tube_formation	0.295302	0.85024
BP_GO:0048793_pronephros_development	0.295487	0.850581
BP_GO:0045659_negative_regulation_of_neutrophil_differentiation	0.295523	0.850581
BP_GO:0048478_replication_fork_protection	0.295581	0.850601
BP_GO:0072215_regulation_of_metanephros_development	0.295879	0.851243
BP_GO:1903766_positive_regulation_of_potassium_ion_export_across_plasma_membrane	0.295907	0.851243
MF_GO:0031852_mu-type_opioid_receptor_binding	0.296088	0.851409
CC_GO:0005964_phosphorylase_kinase_complex	0.296116	0.851409
BP_GO:2000668_regulation_of_dendritic_cell_apoptotic_process	0.296118	0.851409
MF_GO:0016971_flavin-linked_sulfhydryl_oxidase_activity	0.296262	0.851534
BP_GO:0090314_positive_regulation_of_protein_targeting_to_membrane	0.296281	0.851534
CC_GO:0098999_extrinsic_component_of_postsynaptic_endosome_membrane	0.296315	0.851534
BP_GO:0071671_regulation_of_smooth_muscle_cell_chemotaxis	0.296505	0.851933
BP_GO:0051344_negative_regulation_of_cyclic-nucleotide_phosphodiesterase_activity	0.296592	0.852036
BP_GO:0045925_positive_regulation_of_female_receptivity	0.296671	0.852101
MF_GO:0001875_lipopolysaccharide_immune_receptor_activity	0.296717	0.852101
BP_GO:0072757_cellular_response_to_camptothecin	0.297012	0.852187
MF_GO:1904047_S-adenosyl-L-methionine_binding	0.297044	0.852187
BP_GO:0051057_positive_regulation_of_small_GTPase_mediated_signal_transduction	0.297161	0.852187
BP_GO:0099518_vesicle_cytoskeletal_trafficking	0.297187	0.852187
BP_GO:0010606_positive_regulation_of_cytoplasmic_mRNA_processing_body_assembly	0.297216	0.852187
MF_GO:0000400_four-way_junction_DNA_binding	0.297237	0.852187
MF_GO:0004448_isocitrate_dehydrogenase_activity	0.297344	0.852187
BP_GO:0045653_negative_regulation_of_megakaryocyte_differentiation	0.297374	0.852187
MF_GO:0015228_coenzyme_A_transmembrane_transporter_activity	0.297464	0.852187
BP_GO:0015880_coenzyme_A_transport	0.297464	0.852187
MF_GO:0080122_AMP_transmembrane_transporter_activity	0.297464	0.852187
BP_GO:0080121_AMP_transport	0.297464	0.852187
BP_GO:0035349_coenzyme_A_transmembrane_transport	0.297464	0.852187
BP_GO:0071106_adenosine_3',5'-bisphosphate_transmembrane_transport	0.297464	0.852187
CC_GO:0048476_Holliday_junction_resolvase_complex	0.29767	0.85263
BP_GO:0006270_DNA_replication_initiation	0.297862	0.853035
MF_GO:0042288_MHC_class_I_protein_binding	0.297931	0.853084
BP_GO:0061888_regulation_of_astrocyte_activation	0.298075	0.85335
CC_GO:0005838_proteasome_regulatory_particle	0.298296	0.853568
BP_GO:0010821_regulation_of_mitochondrion_organization	0.298322	0.853568
BP_GO:0010575_positive_regulation_of_vascular_endothelial_growth_factor_production	0.298332	0.853568
BP_GO:2000588_positive_regulation_of_platelet-derived_growth_factor_receptor-beta_signaling_pathway	0.298399	0.853568
MF_GO:0008061_chitin_binding	0.298434	0.853568
MF_GO:0016303_1-phosphatidylinositol-3-kinase_activity	0.298459	0.853568
CC_GO:0031298_replication_fork_protection_complex	0.298536	0.853574
BP_GO:1901863_positive_regulation_of_muscle_tissue_development	0.298565	0.853574
MF_GO:0052642_lysophosphatidic_acid_phosphatase_activity	0.298615	0.853574
BP_GO:2000192_negative_regulation_of_fatty_acid_transport	0.298738	0.85378
BP_GO:0019371_cyclooxygenase_pathway	0.298903	0.854105
BP_GO:0031065_positive_regulation_of_histone_deacetylation	0.299301	0.854986
BP_GO:0060023_soft_palate_development	0.299314	0.854986
BP_GO:0015865_purine_nucleotide_transport	0.299558	0.855143
BP_GO:0007519_skeletal_muscle_tissue_development	0.299694	0.855143
MF_GO:0016290_palmitoyl-CoA_hydrolase_activity	0.299706	0.855143
BP_GO:0048268_clathrin_coat_assembly	0.29974	0.855143
BP_GO:0045744_negative_regulation_of_G_protein-coupled_receptor_signaling_pathway	0.299742	0.855143
BP_GO:0097118_neuroligin_clustering_involved_in_postsynaptic_membrane_assembly	0.299893	0.855143
MF_GO:0055102_lipase_inhibitor_activity	0.299904	0.855143
BP_GO:1905340_regulation_of_protein_localization_to_kinetochore	0.299958	0.855143
BP_GO:1905342_positive_regulation_of_protein_localization_to_kinetochore	0.299958	0.855143
CC_GO:0001739_sex_chromatin	0.299962	0.855143
BP_GO:2000779_regulation_of_double-strand_break_repair	0.299999	0.855143
BP_GO:0098662_inorganic_cation_transmembrane_transport	0.300007	0.855143
BP_GO:2000394_positive_regulation_of_lamellipodium_morphogenesis	0.300038	0.855143
BP_GO:0006910_phagocytosis,_recognition	0.300193	0.85544
CC_GO:0005594_collagen_type_IX_trimer	0.300315	0.855507
BP_GO:0009303_rRNA_transcription	0.300395	0.855507
MF_GO:0044389_ubiquitin-like_protein_ligase_binding	0.300412	0.855507
BP_GO:0032528_microvillus_organization	0.300431	0.855507
BP_GO:0031664_regulation_of_lipopolysaccharide-mediated_signaling_pathway	0.300482	0.855507
BP_GO:0061386_closure_of_optic_fissure	0.300525	0.855507
BP_GO:0032060_bleb_assembly	0.300616	0.855621
MF_GO:0000339_RNA_cap_binding	0.300842	0.855753
BP_GO:0021842_chemorepulsion_involved_in_interneuron_migration_from_the_subpallium_to_the_cortex	0.300844	0.855753
BP_GO:1990443_peptidyl-threonine_autophosphorylation	0.300844	0.855753
BP_GO:0045003_double-strand_break_repair_via_synthesis-dependent_strand_annealing	0.300869	0.855753
MF_GO:0043177_organic_acid_binding	0.301095	0.856205
BP_GO:0006048_UDP-N-acetylglucosamine_biosynthetic_process	0.301179	0.856205
BP_GO:0033211_adiponectin-activated_signaling_pathway	0.301265	0.856205
BP_GO:1900738_positive_regulation_of_phospholipase_C-activating_G_protein-coupled_receptor_signaling_pathway	0.301283	0.856205
BP_GO:0044065_regulation_of_respiratory_system_process	0.301285	0.856205
BP_GO:0034382_chylomicron_remnant_clearance	0.301571	0.856483
BP_GO:0071830_triglyceride-rich_lipoprotein_particle_clearance	0.301571	0.856483
BP_GO:0051851_modulation_by_host_of_symbiont_process	0.301668	0.856483
BP_GO:1902952_positive_regulation_of_dendritic_spine_maintenance	0.301683	0.856483
BP_GO:0048016_inositol_phosphate-mediated_signaling	0.301738	0.856483
CC_GO:0150005_enzyme_activator_complex	0.301748	0.856483
BP_GO:0016266_O-glycan_processing	0.30176	0.856483
BP_GO:0090186_regulation_of_pancreatic_juice_secretion	0.301798	0.856483
BP_GO:2000299_negative_regulation_of_Rho-dependent_protein_serine/threonine_kinase_activity	0.301846	0.856483
BP_GO:0042454_ribonucleoside_catabolic_process	0.302054	0.856785
CC_GO:0030897_HOPS_complex	0.302101	0.856785
CC_GO:0020018_ciliary_pocket_membrane	0.302107	0.856785
CC_GO:0044233_mitochondria-associated_endoplasmic_reticulum_membrane	0.302213	0.85694
BP_GO:0002092_positive_regulation_of_receptor_internalization	0.302467	0.856941
BP_GO:0038109_Kit_signaling_pathway	0.3026	0.856941
CC_GO:0042582_azurophil_granule	0.302611	0.856941
CC_GO:0005766_primary_lysosome	0.302611	0.856941
CC_GO:0032437_cuticular_plate	0.302635	0.856941
CC_GO:1902737_dendritic_filopodium	0.30267	0.856941
BP_GO:0007174_epidermal_growth_factor_catabolic_process	0.30272	0.856941
MF_GO:0047696_beta-adrenergic_receptor_kinase_activity	0.302755	0.856941
CC_GO:0043293_apoptosome	0.30276	0.856941
BP_GO:0045628_regulation_of_T-helper_2_cell_differentiation	0.302882	0.856941
BP_GO:0045841_negative_regulation_of_mitotic_metaphase/anaphase_transition	0.302892	0.856941
BP_GO:0060018_astrocyte_fate_commitment	0.302988	0.856941
BP_GO:0007497_posterior_midgut_development	0.30304	0.856941
MF_GO:0030613_oxidoreductase_activity,_acting_on_phosphorus_or_arsenic_in_donors	0.303151	0.856941
MF_GO:0030614_oxidoreductase_activity,_acting_on_phosphorus_or_arsenic_in_donors,_disulfide_as_acceptor	0.303151	0.856941
BP_GO:0062044_negative_regulation_of_cardiac_epithelial_to_mesenchymal_transition	0.30316	0.856941
BP_GO:1905006_negative_regulation_of_epithelial_to_mesenchymal_transition_involved_in_endocardial_cushion_formation	0.30316	0.856941
BP_GO:1902186_regulation_of_viral_release_from_host_cell	0.303181	0.856941
CC_GO:0044295_axonal_growth_cone	0.303201	0.856941
MF_GO:0004896_cytokine_receptor_activity	0.303275	0.856941
MF_GO:1990715_mRNA_CDS_binding	0.30332	0.856941
BP_GO:0033025_regulation_of_mast_cell_apoptotic_process	0.30344	0.856941
BP_GO:0006873_cellular_ion_homeostasis	0.303445	0.856941
BP_GO:0007062_sister_chromatid_cohesion	0.303449	0.856941
BP_GO:0051208_sequestering_of_calcium_ion	0.303518	0.856988
BP_GO:0007512_adult_heart_development	0.303615	0.857118
MF_GO:0055100_adiponectin_binding	0.303936	0.857356
MF_GO:0032139_dinucleotide_insertion_or_deletion_binding	0.303936	0.857356
BP_GO:0032741_positive_regulation_of_interleukin-18_production	0.303961	0.857356
BP_GO:0071310_cellular_response_to_organic_substance	0.304064	0.857356
BP_GO:0014856_skeletal_muscle_cell_proliferation	0.304081	0.857356
BP_GO:0014841_skeletal_muscle_satellite_cell_proliferation	0.304081	0.857356
BP_GO:0032764_negative_regulation_of_mast_cell_cytokine_production	0.304161	0.857356
CC_GO:0097447_dendritic_tree	0.304197	0.857356
BP_GO:0018146_keratan_sulfate_biosynthetic_process	0.304237	0.857356
BP_GO:1901292_nucleoside_phosphate_catabolic_process	0.3043	0.857356
BP_GO:0018206_peptidyl-methionine_modification	0.304453	0.857356
BP_GO:0097111_endoplasmic_reticulum-Golgi_intermediate_compartment_organization	0.304602	0.857356
CC_GO:0005815_microtubule_organizing_center	0.304627	0.857356
BP_GO:0001574_ganglioside_biosynthetic_process	0.304644	0.857356
BP_GO:0043038_amino_acid_activation	0.304747	0.857356
BP_GO:1904035_regulation_of_epithelial_cell_apoptotic_process	0.304776	0.857356
BP_GO:0035589_G_protein-coupled_purinergic_nucleotide_receptor_signaling_pathway	0.304801	0.857356
MF_GO:0045028_G_protein-coupled_purinergic_nucleotide_receptor_activity	0.304801	0.857356
MF_GO:0001846_opsonin_binding	0.304816	0.857356
BP_GO:0060857_establishment_of_glial_blood-brain_barrier	0.304843	0.857356
BP_GO:0045844_positive_regulation_of_striated_muscle_tissue_development	0.304883	0.857356
BP_GO:0048636_positive_regulation_of_muscle_organ_development	0.304883	0.857356
BP_GO:0032474_otolith_morphogenesis	0.304885	0.857356
BP_GO:0021957_corticospinal_tract_morphogenesis	0.305077	0.857622
BP_GO:0035590_purinergic_nucleotide_receptor_signaling_pathway	0.305098	0.857622
BP_GO:0002551_mast_cell_chemotaxis	0.305134	0.857622
MF_GO:0047676_arachidonate-CoA_ligase_activity	0.305257	0.857824
BP_GO:0014066_regulation_of_phosphatidylinositol_3-kinase_signaling	0.305365	0.857847
BP_GO:0099041_vesicle_tethering_to_Golgi	0.305368	0.857847
MF_GO:0035325_Toll-like_receptor_binding	0.30547	0.857884
BP_GO:0008360_regulation_of_cell_shape	0.305485	0.857884
BP_GO:2000669_negative_regulation_of_dendritic_cell_apoptotic_process	0.305573	0.857986
BP_GO:0007171_activation_of_transmembrane_receptor_protein_tyrosine_kinase_activity	0.305651	0.858039
BP_GO:2000637_positive_regulation_of_gene_silencing_by_miRNA	0.305695	0.858039
BP_GO:0046457_prostanoid_biosynthetic_process	0.305832	0.858136
BP_GO:0001516_prostaglandin_biosynthetic_process	0.305832	0.858136
BP_GO:0006006_glucose_metabolic_process	0.3059	0.858181
BP_GO:0060397_growth_hormone_receptor_signaling_pathway_via_JAK-STAT	0.306073	0.858224
BP_GO:1905674_regulation_of_adaptive_immune_memory_response	0.30613	0.858224
BP_GO:0033625_positive_regulation_of_integrin_activation	0.306162	0.858224
CC_GO:0071540_eukaryotic_translation_initiation_factor_3_complex,_eIF3e	0.306167	0.858224
BP_GO:1903510_mucopolysaccharide_metabolic_process	0.306217	0.858224
BP_GO:0030520_intracellular_estrogen_receptor_signaling_pathway	0.306277	0.858224
BP_GO:0098930_axonal_transport	0.30628	0.858224
BP_GO:0060319_primitive_erythrocyte_differentiation	0.306328	0.858224
BP_GO:0061502_early_endosome_to_recycling_endosome_transport	0.306449	0.858295
BP_GO:0030879_mammary_gland_development	0.306621	0.858295
BP_GO:0022400_regulation_of_rhodopsin_mediated_signaling_pathway	0.306646	0.858295
BP_GO:0009653_anatomical_structure_morphogenesis	0.306668	0.858295
MF_GO:1904928_coreceptor_activity_involved_in_canonical_Wnt_signaling_pathway	0.306688	0.858295
MF_GO:0003743_translation_initiation_factor_activity	0.306741	0.858295
BP_GO:0010830_regulation_of_myotube_differentiation	0.30684	0.858295
BP_GO:0046467_membrane_lipid_biosynthetic_process	0.306861	0.858295
CC_GO:1990111_spermatoproteasome_complex	0.306895	0.858295
BP_GO:0014826_vein_smooth_muscle_contraction	0.307017	0.858295
BP_GO:0021529_spinal_cord_oligodendrocyte_cell_differentiation	0.30702	0.858295
BP_GO:0046668_regulation_of_retinal_cell_programmed_cell_death	0.307132	0.858295
BP_GO:0036065_fucosylation	0.307188	0.858295
CC_GO:0005643_nuclear_pore	0.307206	0.858295
BP_GO:0000961_negative_regulation_of_mitochondrial_RNA_catabolic_process	0.307213	0.858295
MF_GO:0004609_phosphatidylserine_decarboxylase_activity	0.307334	0.858295
BP_GO:0042480_negative_regulation_of_eye_photoreceptor_cell_development	0.307334	0.858295
BP_GO:0042478_regulation_of_eye_photoreceptor_cell_development	0.307334	0.858295
BP_GO:0097474_retinal_cone_cell_apoptotic_process	0.307334	0.858295
BP_GO:0032227_negative_regulation_of_synaptic_transmission,_dopaminergic	0.307454	0.858488
BP_GO:0071493_cellular_response_to_UV-B	0.307607	0.858509
MF_GO:0005138_interleukin-6_receptor_binding	0.307621	0.858509
BP_GO:0042461_photoreceptor_cell_development	0.30766	0.858509
MF_GO:0005200_structural_constituent_of_cytoskeleton	0.307668	0.858509
BP_GO:0022604_regulation_of_cell_morphogenesis	0.307895	0.85876
MF_GO:0140036_ubiquitin-dependent_protein_binding	0.307949	0.85876
MF_GO:0016247_channel_regulator_activity	0.307957	0.85876
BP_GO:0042743_hydrogen_peroxide_metabolic_process	0.307987	0.85876
BP_GO:0086036_regulation_of_cardiac_muscle_cell_membrane_potential	0.308016	0.85876
MF_GO:0032404_mismatch_repair_complex_binding	0.308161	0.858909
BP_GO:0015012_heparan_sulfate_proteoglycan_biosynthetic_process	0.308272	0.858909
BP_GO:0031953_negative_regulation_of_protein_autophosphorylation	0.308341	0.858909
BP_GO:0060661_submandibular_salivary_gland_formation	0.308421	0.858909
BP_GO:0046135_pyrimidine_nucleoside_catabolic_process	0.308426	0.858909
BP_GO:0014831_gastro-intestinal_system_smooth_muscle_contraction	0.308472	0.858909
BP_GO:1901798_positive_regulation_of_signal_transduction_by_p53_class_mediator	0.308575	0.858909
MF_GO:0001018_mitochondrial_promoter_sequence-specific_DNA_binding	0.308628	0.858909
CC_GO:0070083_clathrin-sculpted_monoamine_transport_vesicle_membrane	0.308661	0.858909
BP_GO:2000619_negative_regulation_of_histone_H4-K16_acetylation	0.30876	0.858909
BP_GO:0051305_chromosome_movement_towards_spindle_pole	0.308785	0.858909
BP_GO:0010841_positive_regulation_of_circadian_sleep/wake_cycle,_wakefulness	0.308824	0.858909
BP_GO:0010840_regulation_of_circadian_sleep/wake_cycle,_wakefulness	0.308824	0.858909
CC_GO:0097452_GAIT_complex	0.308832	0.858909
BP_GO:0006959_humoral_immune_response	0.308889	0.858909
BP_GO:0051351_positive_regulation_of_ligase_activity	0.308935	0.858909
BP_GO:0021540_corpus_callosum_morphogenesis	0.308957	0.858909
BP_GO:0045661_regulation_of_myoblast_differentiation	0.30908	0.858909
BP_GO:2000448_positive_regulation_of_macrophage_migration_inhibitory_factor_signaling_pathway	0.309187	0.858909
BP_GO:0034184_positive_regulation_of_maintenance_of_mitotic_sister_chromatid_cohesion	0.309212	0.858909
BP_GO:0034093_positive_regulation_of_maintenance_of_sister_chromatid_cohesion	0.309212	0.858909
BP_GO:2001260_regulation_of_semaphorin-plexin_signaling_pathway	0.309268	0.858909
MF_GO:1902387_ceramide_1-phosphate_binding	0.309417	0.858909
CC_GO:0000778_condensed_nuclear_chromosome_kinetochore	0.309425	0.858909
BP_GO:0034724_DNA_replication-independent_nucleosome_organization	0.309671	0.858909
BP_GO:0019085_early_viral_transcription	0.309793	0.858909
BP_GO:0042059_negative_regulation_of_epidermal_growth_factor_receptor_signaling_pathway	0.309835	0.858909
BP_GO:0035814_negative_regulation_of_renal_sodium_excretion	0.30988	0.858909
BP_GO:0000083_regulation_of_transcription_involved_in_G1/S_transition_of_mitotic_cell_cycle	0.309934	0.858909
BP_GO:0007129_homologous_chromosome_pairing_at_meiosis	0.310035	0.858909
BP_GO:0098719_sodium_ion_import_across_plasma_membrane	0.310054	0.858909
MF_GO:0016783_sulfurtransferase_activity	0.310074	0.858909
BP_GO:1900619_acetate_ester_metabolic_process	0.310116	0.858909
BP_GO:0006581_acetylcholine_catabolic_process	0.310116	0.858909
BP_GO:0008291_acetylcholine_metabolic_process	0.310116	0.858909
BP_GO:0001507_acetylcholine_catabolic_process_in_synaptic_cleft	0.310116	0.858909
BP_GO:0051659_maintenance_of_mitochondrion_location	0.310197	0.858909
MF_GO:0052656_L-isoleucine_transaminase_activity	0.310237	0.858909
BP_GO:0009098_leucine_biosynthetic_process	0.310237	0.858909
MF_GO:0004084_branched-chain-amino-acid_transaminase_activity	0.310237	0.858909
MF_GO:0052654_L-leucine_transaminase_activity	0.310237	0.858909
MF_GO:0052655_L-valine_transaminase_activity	0.310237	0.858909
BP_GO:1901673_regulation_of_mitotic_spindle_assembly	0.310415	0.859221
MF_GO:0019838_growth_factor_binding	0.310454	0.859221
BP_GO:1904994_regulation_of_leukocyte_adhesion_to_vascular_endothelial_cell	0.310582	0.859378
BP_GO:0003181_atrioventricular_valve_morphogenesis	0.310614	0.859378
BP_GO:1902895_positive_regulation_of_pri-miRNA_transcription_by_RNA_polymerase_II	0.310796	0.859616
BP_GO:0050960_detection_of_temperature_stimulus_involved_in_thermoception	0.310803	0.859616
BP_GO:0060574_intestinal_epithelial_cell_maturation	0.311003	0.859651
BP_GO:0097116_gephyrin_clustering_involved_in_postsynaptic_density_assembly	0.311117	0.859651
BP_GO:0061724_lipophagy	0.311127	0.859651
MF_GO:0005167_neurotrophin_TRK_receptor_binding	0.311211	0.859651
MF_GO:0005168_neurotrophin_TRKA_receptor_binding	0.311211	0.859651
BP_GO:2000060_positive_regulation_of_ubiquitin-dependent_protein_catabolic_process	0.311278	0.859651
CC_GO:0045178_basal_part_of_cell	0.311359	0.859651
CC_GO:0032839_dendrite_cytoplasm	0.311413	0.859651
BP_GO:0034721_histone_H3-K4_demethylation,_trimethyl-H3-K4-specific	0.31149	0.859651
BP_GO:0046292_formaldehyde_metabolic_process	0.311498	0.859651
BP_GO:0043373_CD4-positive,_alpha-beta_T_cell_lineage_commitment	0.311546	0.859651
BP_GO:0071495_cellular_response_to_endogenous_stimulus	0.311546	0.859651
BP_GO:0036228_protein_localization_to_nuclear_inner_membrane	0.311653	0.859651
BP_GO:0002684_positive_regulation_of_immune_system_process	0.311664	0.859651
BP_GO:0045619_regulation_of_lymphocyte_differentiation	0.311672	0.859651
BP_GO:0001575_globoside_metabolic_process	0.311694	0.859651
BP_GO:0001576_globoside_biosynthetic_process	0.311694	0.859651
CC_GO:0000836_Hrd1p_ubiquitin_ligase_complex	0.311794	0.859784
CC_GO:0000109_nucleotide-excision_repair_complex	0.312024	0.860276
BP_GO:2000104_negative_regulation_of_DNA-dependent_DNA_replication	0.312106	0.860324
CC_GO:0090734_site_of_DNA_damage	0.31235	0.860324
BP_GO:0106049_regulation_of_cellular_response_to_osmotic_stress	0.312373	0.860324
BP_GO:0043052_thermotaxis	0.312383	0.860324
BP_GO:0010712_regulation_of_collagen_metabolic_process	0.312484	0.860324
BP_GO:0060066_oviduct_development	0.312545	0.860324
CC_GO:0031515_tRNA_(m1A)_methyltransferase_complex	0.312557	0.860324
BP_GO:0002580_regulation_of_antigen_processing_and_presentation_of_peptide_or_polysaccharide_antigen_via_MHC_class_II	0.312636	0.860324
CC_GO:0098985_asymmetric,_glutamatergic,_excitatory_synapse	0.312666	0.860324
BP_GO:0035729_cellular_response_to_hepatocyte_growth_factor_stimulus	0.312901	0.860324
MF_GO:0008499_UDP-galactose:beta-N-acetylglucosamine_beta-1,3-galactosyltransferase_activity	0.312942	0.860324
BP_GO:0044026_DNA_hypermethylation	0.31295	0.860324
BP_GO:0042631_cellular_response_to_water_deprivation	0.31295	0.860324
BP_GO:0044027_hypermethylation_of_CpG_island	0.31295	0.860324
BP_GO:0098655_cation_transmembrane_transport	0.313062	0.860324
BP_GO:0035457_cellular_response_to_interferon-alpha	0.313171	0.860324
BP_GO:0090324_negative_regulation_of_oxidative_phosphorylation	0.313182	0.860324
BP_GO:0099054_presynapse_assembly	0.3132	0.860324
BP_GO:0044314_protein_K27-linked_ubiquitination	0.313205	0.860324
BP_GO:0044257_cellular_protein_catabolic_process	0.313222	0.860324
BP_GO:0042471_ear_morphogenesis	0.313294	0.860324
BP_GO:0051794_regulation_of_timing_of_catagen	0.313397	0.860324
BP_GO:0071677_positive_regulation_of_mononuclear_cell_migration	0.31341	0.860324
BP_GO:0002762_negative_regulation_of_myeloid_leukocyte_differentiation	0.313427	0.860324
MF_GO:0008476_protein-tyrosine_sulfotransferase_activity	0.313437	0.860324
CC_GO:0034665_integrin_alpha1-beta1_complex	0.313437	0.860324
BP_GO:0006478_peptidyl-tyrosine_sulfation	0.313437	0.860324
MF_GO:0046961_proton-transporting_ATPase_activity,_rotational_mechanism	0.313607	0.860374
MF_GO:0044769_ATPase_activity,_coupled_to_transmembrane_movement_of_ions,_rotational_mechanism	0.313607	0.860374
BP_GO:0035269_protein_O-linked_mannosylation	0.313651	0.860374
BP_GO:0031331_positive_regulation_of_cellular_catabolic_process	0.313662	0.860374
MF_GO:0001069_regulatory_region_RNA_binding	0.313843	0.86061
BP_GO:0014044_Schwann_cell_development	0.313878	0.86061
BP_GO:0090222_centrosome-templated_microtubule_nucleation	0.313925	0.86061
BP_GO:0051054_positive_regulation_of_DNA_metabolic_process	0.313955	0.86061
BP_GO:0098886_modification_of_dendritic_spine	0.314331	0.860794
MF_GO:0005024_transforming_growth_factor_beta-activated_receptor_activity	0.314344	0.860794
MF_GO:0003847_1-alkyl-2-acetylglycerophosphocholine_esterase_activity	0.314355	0.860794
BP_GO:0032108_negative_regulation_of_response_to_nutrient_levels	0.314425	0.860794
BP_GO:0032105_negative_regulation_of_response_to_extracellular_stimulus	0.314425	0.860794
BP_GO:0032099_negative_regulation_of_appetite	0.314425	0.860794
BP_GO:0032096_negative_regulation_of_response_to_food	0.314425	0.860794
BP_GO:0032485_regulation_of_Ral_protein_signal_transduction	0.31448	0.860794
BP_GO:0009120_deoxyribonucleoside_metabolic_process	0.314612	0.860794
BP_GO:0002931_response_to_ischemia	0.314615	0.860794
BP_GO:0002532_production_of_molecular_mediator_involved_in_inflammatory_response	0.314681	0.860794
BP_GO:0051051_negative_regulation_of_transport	0.314704	0.860794
BP_GO:0006771_riboflavin_metabolic_process	0.314746	0.860794
BP_GO:0106074_aminoacyl-tRNA_metabolism_involved_in_translational_fidelity	0.314798	0.860794
MF_GO:0002161_aminoacyl-tRNA_editing_activity	0.314798	0.860794
BP_GO:0061156_pulmonary_artery_morphogenesis	0.314953	0.861075
BP_GO:0060297_regulation_of_sarcomere_organization	0.315653	0.862638
MF_GO:0120225_coenzyme_A_binding	0.315673	0.862638
BP_GO:0060973_cell_migration_involved_in_heart_development	0.31568	0.862638
CC_GO:0001939_female_pronucleus	0.315746	0.862677
BP_GO:1902902_negative_regulation_of_autophagosome_assembly	0.315979	0.863145
BP_GO:0035722_interleukin-12-mediated_signaling_pathway	0.316024	0.863145
BP_GO:2000253_positive_regulation_of_feeding_behavior	0.316073	0.863145
BP_GO:0006662_glycerol_ether_metabolic_process	0.316168	0.863155
BP_GO:0044036_cell_wall_macromolecule_metabolic_process	0.316208	0.863155
BP_GO:0007271_synaptic_transmission,_cholinergic	0.316253	0.863155
BP_GO:0045819_positive_regulation_of_glycogen_catabolic_process	0.316284	0.863155
MF_GO:0035925_mRNA_3'-UTR_AU-rich_region_binding	0.316405	0.863249
BP_GO:0071394_cellular_response_to_testosterone_stimulus	0.316485	0.863249
BP_GO:1903894_regulation_of_IRE1-mediated_unfolded_protein_response	0.316514	0.863249
BP_GO:2000098_negative_regulation_of_smooth_muscle_cell-matrix_adhesion	0.316529	0.863249
MF_GO:0031490_chromatin_DNA_binding	0.316617	0.863249
BP_GO:0007172_signal_complex_assembly	0.316683	0.863249
BP_GO:0010989_negative_regulation_of_low-density_lipoprotein_particle_clearance	0.316704	0.863249
CC_GO:0060077_inhibitory_synapse	0.316807	0.863249
BP_GO:0015812_gamma-aminobutyric_acid_transport	0.316814	0.863249
CC_GO:0005802_trans-Golgi_network	0.316838	0.863249
BP_GO:0032613_interleukin-10_production	0.317036	0.863363
BP_GO:0033687_osteoblast_proliferation	0.317036	0.863363
BP_GO:0033235_positive_regulation_of_protein_sumoylation	0.317052	0.863363
CC_GO:0008305_integrin_complex	0.317103	0.863363
BP_GO:0048012_hepatocyte_growth_factor_receptor_signaling_pathway	0.317166	0.863363
BP_GO:0014904_myotube_cell_development	0.317291	0.863363
BP_GO:0060174_limb_bud_formation	0.317392	0.863363
BP_GO:0006109_regulation_of_carbohydrate_metabolic_process	0.317473	0.863363
BP_GO:1990869_cellular_response_to_chemokine	0.317487	0.863363
BP_GO:1990868_response_to_chemokine	0.317487	0.863363
BP_GO:0071596_ubiquitin-dependent_protein_catabolic_process_via_the_N-end_rule_pathway	0.317506	0.863363
MF_GO:0097110_scaffold_protein_binding	0.317509	0.863363
CC_GO:0005662_DNA_replication_factor_A_complex	0.317554	0.863363
BP_GO:0090382_phagosome_maturation	0.317738	0.863613
MF_GO:0036312_phosphatidylinositol_3-kinase_regulatory_subunit_binding	0.31775	0.863613
BP_GO:0071377_cellular_response_to_glucagon_stimulus	0.317978	0.864078
BP_GO:0001953_negative_regulation_of_cell-matrix_adhesion	0.318025	0.864078
BP_GO:0009994_oocyte_differentiation	0.318106	0.864159
BP_GO:2001107_negative_regulation_of_Rho_guanyl-nucleotide_exchange_factor_activity	0.318161	0.864167
BP_GO:0045444_fat_cell_differentiation	0.318288	0.864371
BP_GO:1901523_icosanoid_catabolic_process	0.318434	0.864562
BP_GO:0003012_muscle_system_process	0.318645	0.864562
BP_GO:0019255_glucose_1-phosphate_metabolic_process	0.318652	0.864562
BP_GO:0009220_pyrimidine_ribonucleotide_biosynthetic_process	0.318654	0.864562
BP_GO:1901222_regulation_of_NIK/NF-kappaB_signaling	0.318658	0.864562
MF_GO:0004315_3-oxoacyl-[acyl-carrier-protein]_synthase_activity	0.318693	0.864562
CC_GO:0035189_Rb-E2F_complex	0.318774	0.864562
BP_GO:0071930_negative_regulation_of_transcription_involved_in_G1/S_transition_of_mitotic_cell_cycle	0.318774	0.864562
BP_GO:0009299_mRNA_transcription	0.319141	0.865251
BP_GO:0033081_regulation_of_T_cell_differentiation_in_thymus	0.319146	0.865251
BP_GO:0002287_alpha-beta_T_cell_activation_involved_in_immune_response	0.319344	0.865251
BP_GO:0002294_CD4-positive,_alpha-beta_T_cell_differentiation_involved_in_immune_response	0.319344	0.865251
BP_GO:0042093_T-helper_cell_differentiation	0.319344	0.865251
BP_GO:0002293_alpha-beta_T_cell_differentiation_involved_in_immune_response	0.319344	0.865251
BP_GO:0048878_chemical_homeostasis	0.319393	0.865251
BP_GO:0003156_regulation_of_animal_organ_formation	0.31954	0.865256
BP_GO:1903523_negative_regulation_of_blood_circulation	0.319551	0.865256
BP_GO:0051937_catecholamine_transport	0.319716	0.865256
BP_GO:0031047_gene_silencing_by_RNA	0.319733	0.865256
BP_GO:0010996_response_to_auditory_stimulus	0.319758	0.865256
BP_GO:0060123_regulation_of_growth_hormone_secretion	0.31978	0.865256
BP_GO:0072173_metanephric_tubule_morphogenesis	0.31981	0.865256
BP_GO:0072282_metanephric_nephron_tubule_morphogenesis	0.31981	0.865256
BP_GO:0051769_regulation_of_nitric-oxide_synthase_biosynthetic_process	0.320032	0.865393
BP_GO:0001938_positive_regulation_of_endothelial_cell_proliferation	0.32004	0.865393
BP_GO:0009609_response_to_symbiotic_bacterium	0.320216	0.865393
BP_GO:0009608_response_to_symbiont	0.320216	0.865393
BP_GO:0014062_regulation_of_serotonin_secretion	0.320244	0.865393
BP_GO:0003333_amino_acid_transmembrane_transport	0.320287	0.865393
CC_GO:0001527_microfibril	0.320321	0.865393
MF_GO:0016817_hydrolase_activity,_acting_on_acid_anhydrides	0.320363	0.865393
MF_GO:0016818_hydrolase_activity,_acting_on_acid_anhydrides,_in_phosphorus-containing_anhydrides	0.320363	0.865393
BP_GO:0006863_purine_nucleobase_transport	0.320381	0.865393
BP_GO:0039694_viral_RNA_genome_replication	0.320996	0.865619
BP_GO:0010518_positive_regulation_of_phospholipase_activity	0.321107	0.865619
BP_GO:0072387_flavin_adenine_dinucleotide_metabolic_process	0.321109	0.865619
BP_GO:0008340_determination_of_adult_lifespan	0.321115	0.865619
BP_GO:0070839_metal_ion_export	0.321173	0.865619
BP_GO:1902043_positive_regulation_of_extrinsic_apoptotic_signaling_pathway_via_death_domain_receptors	0.321197	0.865619
MF_GO:1902936_phosphatidylinositol_bisphosphate_binding	0.321203	0.865619
CC_GO:0000803_sex_chromosome	0.321214	0.865619
BP_GO:0021697_cerebellar_cortex_formation	0.321248	0.865619
BP_GO:0046621_negative_regulation_of_organ_growth	0.321371	0.865619
BP_GO:0061732_mitochondrial_acetyl-CoA_biosynthetic_process_from_pyruvate	0.321387	0.865619
BP_GO:0050951_sensory_perception_of_temperature_stimulus	0.321462	0.865619
BP_GO:0009157_deoxyribonucleoside_monophosphate_biosynthetic_process	0.32156	0.865619
BP_GO:0051572_negative_regulation_of_histone_H3-K4_methylation	0.321873	0.865619
BP_GO:1901184_regulation_of_ERBB_signaling_pathway	0.322072	0.865619
BP_GO:0001915_negative_regulation_of_T_cell_mediated_cytotoxicity	0.322114	0.865619
BP_GO:0070911_global_genome_nucleotide-excision_repair	0.322194	0.865619
MF_GO:0017040_N-acylsphingosine_amidohydrolase_activity	0.322205	0.865619
BP_GO:0042214_terpene_metabolic_process	0.322217	0.865619
BP_GO:0016116_carotenoid_metabolic_process	0.322217	0.865619
BP_GO:0016121_carotene_catabolic_process	0.322217	0.865619
BP_GO:0016108_tetraterpenoid_metabolic_process	0.322217	0.865619
MF_GO:0010436_carotenoid_dioxygenase_activity	0.322217	0.865619
MF_GO:0003834_beta-carotene_15,15'-monooxygenase_activity	0.322217	0.865619
BP_GO:0016119_carotene_metabolic_process	0.322217	0.865619
BP_GO:0046247_terpene_catabolic_process	0.322217	0.865619
BP_GO:0030204_chondroitin_sulfate_metabolic_process	0.322539	0.865619
BP_GO:0002792_negative_regulation_of_peptide_secretion	0.322843	0.865619
BP_GO:1903751_negative_regulation_of_intrinsic_apoptotic_signaling_pathway_in_response_to_hydrogen_peroxide	0.322891	0.865619
BP_GO:1903750_regulation_of_intrinsic_apoptotic_signaling_pathway_in_response_to_hydrogen_peroxide	0.322891	0.865619
BP_GO:0060585_positive_regulation_of_prostaglandin-endoperoxide_synthase_activity	0.322925	0.865619
BP_GO:0060584_regulation_of_prostaglandin-endoperoxide_synthase_activity	0.322925	0.865619
CC_GO:0098984_neuron_to_neuron_synapse	0.322929	0.865619
BP_GO:0038154_interleukin-11-mediated_signaling_pathway	0.322958	0.865619
MF_GO:0019970_interleukin-11_binding	0.322958	0.865619
MF_GO:0004921_interleukin-11_receptor_activity	0.322958	0.865619
BP_GO:1905198_manchette_assembly	0.322973	0.865619
BP_GO:1900069_regulation_of_cellular_hyperosmotic_salinity_response	0.323002	0.865619
BP_GO:1901000_regulation_of_response_to_salt_stress	0.323002	0.865619
BP_GO:0072498_embryonic_skeletal_joint_development	0.323031	0.865619
BP_GO:0042723_thiamine-containing_compound_metabolic_process	0.323076	0.865619
BP_GO:0060769_positive_regulation_of_epithelial_cell_proliferation_involved_in_prostate_gland_development	0.323093	0.865619
BP_GO:0007021_tubulin_complex_assembly	0.323111	0.865619
MF_GO:0015157_oligosaccharide_transmembrane_transporter_activity	0.323118	0.865619
MF_GO:0008515_sucrose_transmembrane_transporter_activity	0.323118	0.865619
MF_GO:0015154_disaccharide_transmembrane_transporter_activity	0.323118	0.865619
BP_GO:0015766_disaccharide_transport	0.323118	0.865619
BP_GO:0015772_oligosaccharide_transport	0.323118	0.865619
BP_GO:0015770_sucrose_transport	0.323118	0.865619
MF_GO:0008506_sucrose:proton_symporter_activity	0.323118	0.865619
MF_GO:0009669_sucrose:cation_symporter_activity	0.323118	0.865619
BP_GO:0086092_regulation_of_the_force_of_heart_contraction_by_cardiac_conduction	0.323244	0.865818
BP_GO:0021695_cerebellar_cortex_development	0.323336	0.865923
BP_GO:0023041_neuronal_signal_transduction	0.323448	0.866086
BP_GO:0046637_regulation_of_alpha-beta_T_cell_differentiation	0.323616	0.866395
MF_GO:0001042_RNA_polymerase_I_core_binding	0.323731	0.866411
BP_GO:0035195_gene_silencing_by_miRNA	0.323755	0.866411
BP_GO:0034340_response_to_type_I_interferon	0.323829	0.866411
BP_GO:1903377_negative_regulation_of_oxidative_stress-induced_neuron_intrinsic_apoptotic_signaling_pathway	0.32383	0.866411
BP_GO:0048688_negative_regulation_of_sprouting_of_injured_axon	0.324191	0.867096
BP_GO:0048692_negative_regulation_of_axon_extension_involved_in_regeneration	0.324191	0.867096
BP_GO:0070178_D-serine_metabolic_process	0.324314	0.867287
MF_GO:0001968_fibronectin_binding	0.324476	0.867463
BP_GO:0010248_establishment_or_maintenance_of_transmembrane_electrochemical_gradient	0.324527	0.867463
BP_GO:0060061_Spemann_organizer_formation	0.32469	0.867463
BP_GO:0071492_cellular_response_to_UV-A	0.324699	0.867463
CC_GO:0019005_SCF_ubiquitin_ligase_complex	0.324738	0.867463
BP_GO:0060979_vasculogenesis_involved_in_coronary_vascular_morphogenesis	0.324739	0.867463
MF_GO:0046811_histone_deacetylase_inhibitor_activity	0.324767	0.867463
BP_GO:0007435_salivary_gland_morphogenesis	0.324879	0.867463
BP_GO:0021761_limbic_system_development	0.324891	0.867463
BP_GO:1902416_positive_regulation_of_mRNA_binding	0.324901	0.867463
CC_GO:0046691_intracellular_canaliculus	0.325097	0.867794
CC_GO:0031091_platelet_alpha_granule	0.325143	0.867794
BP_GO:0032272_negative_regulation_of_protein_polymerization	0.325182	0.867794
CC_GO:0030126_COPI_vesicle_coat	0.32529	0.867905
MF_GO:0016493_C-C_chemokine_receptor_activity	0.325353	0.867905
BP_GO:0043032_positive_regulation_of_macrophage_activation	0.32538	0.867905
BP_GO:0031952_regulation_of_protein_autophosphorylation	0.325476	0.868022
BP_GO:0071392_cellular_response_to_estradiol_stimulus	0.325615	0.86822
MF_GO:0016746_transferase_activity,_transferring_acyl_groups	0.325671	0.86822
MF_GO:0016462_pyrophosphatase_activity	0.325745	0.86822
BP_GO:0032415_regulation_of_sodium:proton_antiporter_activity	0.325759	0.86822
MF_GO:0016888_endodeoxyribonuclease_activity,_producing_5'-phosphomonoesters	0.325841	0.868299
CC_GO:0042629_mast_cell_granule	0.326002	0.868384
MF_GO:0047150_betaine-homocysteine_S-methyltransferase_activity	0.326004	0.868384
BP_GO:0010519_negative_regulation_of_phospholipase_activity	0.326124	0.868384
CC_GO:0031225_anchored_component_of_membrane	0.32613	0.868384
BP_GO:0035249_synaptic_transmission,_glutamatergic	0.326133	0.868384
MF_GO:0019966_interleukin-1_binding	0.326255	0.868526
MF_GO:0031404_chloride_ion_binding	0.326291	0.868526
BP_GO:0071108_protein_K48-linked_deubiquitination	0.326538	0.868757
BP_GO:1904377_positive_regulation_of_protein_localization_to_cell_periphery	0.326549	0.868757
BP_GO:0050658_RNA_transport	0.326587	0.868757
BP_GO:0050657_nucleic_acid_transport	0.326587	0.868757
BP_GO:0042182_ketone_catabolic_process	0.326748	0.868944
MF_GO:0031821_G_protein-coupled_serotonin_receptor_binding	0.326761	0.868944
BP_GO:0044783_G1_DNA_damage_checkpoint	0.326835	0.869001
BP_GO:0038163_thrombopoietin-mediated_signaling_pathway	0.327064	0.869282
MF_GO:1990460_leptin_receptor_binding	0.327098	0.869282
CC_GO:0032591_dendritic_spine_membrane	0.327164	0.869282
BP_GO:0052027_modulation_by_symbiont_of_host_signal_transduction_pathway	0.327202	0.869282
BP_GO:0044501_modulation_of_signal_transduction_in_other_organism	0.327202	0.869282
BP_GO:0032964_collagen_biosynthetic_process	0.327385	0.869629
BP_GO:0120036_plasma_membrane_bounded_cell_projection_organization	0.327478	0.869635
BP_GO:1902512_positive_regulation_of_apoptotic_DNA_fragmentation	0.327491	0.869635
BP_GO:2000271_positive_regulation_of_fibroblast_apoptotic_process	0.327571	0.869643
BP_GO:0010988_regulation_of_low-density_lipoprotein_particle_clearance	0.327599	0.869643
CC_GO:0097470_ribbon_synapse	0.327676	0.869707
BP_GO:0007010_cytoskeleton_organization	0.327803	0.869832
MF_GO:0050544_arachidonic_acid_binding	0.327846	0.869832
BP_GO:0009126_purine_nucleoside_monophosphate_metabolic_process	0.327879	0.869832
BP_GO:0007249_I-kappaB_kinase/NF-kappaB_signaling	0.32809	0.870252
BP_GO:1903722_regulation_of_centriole_elongation	0.32818	0.870352
BP_GO:0061743_motor_learning	0.328268	0.870446
BP_GO:0042117_monocyte_activation	0.328477	0.870862
BP_GO:0055082_cellular_chemical_homeostasis	0.328617	0.870964
BP_GO:0036490_regulation_of_translation_in_response_to_endoplasmic_reticulum_stress	0.328627	0.870964
BP_GO:0098962_regulation_of_postsynaptic_neurotransmitter_receptor_activity	0.328673	0.870964
BP_GO:2000586_regulation_of_platelet-derived_growth_factor_receptor-beta_signaling_pathway	0.328752	0.870995
BP_GO:0002376_immune_system_process	0.328853	0.870995
BP_GO:0032651_regulation_of_interleukin-1_beta_production	0.328891	0.870995
BP_GO:0051236_establishment_of_RNA_localization	0.329012	0.870995
BP_GO:0031590_wybutosine_metabolic_process	0.329013	0.870995
BP_GO:0031591_wybutosine_biosynthetic_process	0.329013	0.870995
BP_GO:0046148_pigment_biosynthetic_process	0.329051	0.870995
BP_GO:1905274_regulation_of_modification_of_postsynaptic_actin_cytoskeleton	0.329112	0.87102
CC_GO:0098560_cytoplasmic_side_of_late_endosome_membrane	0.329271	0.871301
BP_GO:0060612_adipose_tissue_development	0.329554	0.871912
CC_GO:0031464_Cul4A-RING_E3_ubiquitin_ligase_complex	0.329726	0.872047
BP_GO:0002724_regulation_of_T_cell_cytokine_production	0.329738	0.872047
BP_GO:0043030_regulation_of_macrophage_activation	0.32982	0.872047
BP_GO:0009913_epidermal_cell_differentiation	0.329871	0.872047
BP_GO:0003084_positive_regulation_of_systemic_arterial_blood_pressure	0.330142	0.872047
BP_GO:0051650_establishment_of_vesicle_localization	0.33023	0.872047
BP_GO:0046105_thymidine_biosynthetic_process	0.330266	0.872047
BP_GO:0046120_deoxyribonucleoside_biosynthetic_process	0.330266	0.872047
BP_GO:0046126_pyrimidine_deoxyribonucleoside_biosynthetic_process	0.330266	0.872047
BP_GO:0045606_positive_regulation_of_epidermal_cell_differentiation	0.330269	0.872047
BP_GO:1901017_negative_regulation_of_potassium_ion_transmembrane_transporter_activity	0.330373	0.872047
BP_GO:0000729_DNA_double-strand_break_processing	0.330456	0.872047
BP_GO:2000860_positive_regulation_of_aldosterone_secretion	0.330474	0.872047
BP_GO:2000857_positive_regulation_of_mineralocorticoid_secretion	0.330474	0.872047
BP_GO:0006983_ER_overload_response	0.330497	0.872047
BP_GO:0060406_positive_regulation_of_penile_erection	0.330508	0.872047
BP_GO:0010664_negative_regulation_of_striated_muscle_cell_apoptotic_process	0.330551	0.872047
CC_GO:0034687_integrin_alphaL-beta2_complex	0.33064	0.872047
MF_GO:0030369_ICAM-3_receptor_activity	0.33064	0.872047
CC_GO:0070418_DNA-dependent_protein_kinase_complex	0.330723	0.872047
BP_GO:0060586_multicellular_organismal_iron_ion_homeostasis	0.330739	0.872047
BP_GO:0051489_regulation_of_filopodium_assembly	0.330758	0.872047
BP_GO:0022614_membrane_to_membrane_docking	0.331073	0.872116
BP_GO:0061055_myotome_development	0.331179	0.872116
BP_GO:1904706_negative_regulation_of_vascular_associated_smooth_muscle_cell_proliferation	0.331183	0.872116
BP_GO:0001573_ganglioside_metabolic_process	0.331218	0.872116
BP_GO:0044539_long-chain_fatty_acid_import_into_cell	0.331226	0.872116
BP_GO:0032733_positive_regulation_of_interleukin-10_production	0.33131	0.872116
BP_GO:1904375_regulation_of_protein_localization_to_cell_periphery	0.331337	0.872116
BP_GO:0070873_regulation_of_glycogen_metabolic_process	0.331338	0.872116
BP_GO:0043149_stress_fiber_assembly	0.33136	0.872116
BP_GO:0030038_contractile_actin_filament_bundle_assembly	0.33136	0.872116
BP_GO:0052422_modulation_by_host_of_symbiont_catalytic_activity	0.331387	0.872116
BP_GO:1903690_negative_regulation_of_wound_healing,_spreading_of_epidermal_cells	0.331448	0.872116
BP_GO:0098838_folate_transmembrane_transport	0.331467	0.872116
CC_GO:0030016_myofibril	0.331536	0.872116
MF_GO:0097617_annealing_activity	0.331575	0.872116
BP_GO:2001311_lysobisphosphatidic_acid_metabolic_process	0.331678	0.872116
BP_GO:0072530_purine-containing_compound_transmembrane_transport	0.331689	0.872116
BP_GO:0098771_inorganic_ion_homeostasis	0.33173	0.872116
BP_GO:1900155_negative_regulation_of_bone_trabecula_formation	0.331844	0.872116
BP_GO:1900154_regulation_of_bone_trabecula_formation	0.331844	0.872116
CC_GO:0120199_cone_photoreceptor_outer_segment	0.331927	0.872116
BP_GO:0006418_tRNA_aminoacylation_for_protein_translation	0.33203	0.872116
BP_GO:1904635_positive_regulation_of_glomerular_visceral_epithelial_cell_apoptotic_process	0.332052	0.872116
BP_GO:1904633_regulation_of_glomerular_visceral_epithelial_cell_apoptotic_process	0.332052	0.872116
BP_GO:0034377_plasma_lipoprotein_particle_assembly	0.332141	0.872116
BP_GO:1903046_meiotic_cell_cycle_process	0.332259	0.872116
BP_GO:0030513_positive_regulation_of_BMP_signaling_pathway	0.332269	0.872116
BP_GO:0034249_negative_regulation_of_cellular_amide_metabolic_process	0.332343	0.872116
BP_GO:0034477_U6_snRNA_3'-end_processing	0.332385	0.872116
BP_GO:1903070_negative_regulation_of_ER-associated_ubiquitin-dependent_protein_catabolic_process	0.332413	0.872116
MF_GO:0016918_retinal_binding	0.332431	0.872116
MF_GO:0016628_oxidoreductase_activity,_acting_on_the_CH-CH_group_of_donors,_NAD_or_NADP_as_acceptor	0.332462	0.872116
BP_GO:1904683_regulation_of_metalloendopeptidase_activity	0.33254	0.872128
MF_GO:0004915_interleukin-6_receptor_activity	0.332676	0.872128
CC_GO:0005896_interleukin-6_receptor_complex	0.332676	0.872128
MF_GO:0019981_interleukin-6_binding	0.332676	0.872128
MF_GO:0004723_calcium-dependent_protein_serine/threonine_phosphatase_activity	0.332738	0.872143
BP_GO:1901857_positive_regulation_of_cellular_respiration	0.332786	0.872143
BP_GO:0034080_CENP-A_containing_nucleosome_assembly	0.332882	0.872256
BP_GO:0034661_ncRNA_catabolic_process	0.332984	0.872385
CC_GO:0031372_UBC13-MMS2_complex	0.333134	0.872519
BP_GO:0043471_regulation_of_cellular_carbohydrate_catabolic_process	0.333146	0.872519
BP_GO:0045598_regulation_of_fat_cell_differentiation	0.333236	0.872519
BP_GO:1901796_regulation_of_signal_transduction_by_p53_class_mediator	0.33326	0.872519
MF_GO:0070052_collagen_V_binding	0.333384	0.872519
BP_GO:0032499_detection_of_peptidoglycan	0.333425	0.872519
BP_GO:0045728_respiratory_burst_after_phagocytosis	0.333432	0.872519
BP_GO:1904447_folate_import_across_plasma_membrane	0.333478	0.872519
BP_GO:2000821_regulation_of_grooming_behavior	0.333507	0.872519
MF_GO:0004402_histone_acetyltransferase_activity	0.33361	0.872628
BP_GO:0009791_post-embryonic_development	0.333653	0.872628
CC_GO:0070013_intracellular_organelle_lumen	0.333829	0.872631
BP_GO:0034104_negative_regulation_of_tissue_remodeling	0.333908	0.872631
MF_GO:0046923_ER_retention_sequence_binding	0.333915	0.872631
CC_GO:0005674_transcription_factor_TFIIF_complex	0.333967	0.872631
CC_GO:0005607_laminin-2_complex	0.333967	0.872631
CC_GO:0010369_chromocenter	0.333999	0.872631
BP_GO:0036092_phosphatidylinositol-3-phosphate_biosynthetic_process	0.334122	0.872631
MF_GO:0102521_tRNA-4-demethylwyosine_synthase_activity	0.334175	0.872631
BP_GO:0061945_regulation_of_protein_K48-linked_ubiquitination	0.334214	0.872631
BP_GO:0060193_positive_regulation_of_lipase_activity	0.334226	0.872631
BP_GO:0065005_protein-lipid_complex_assembly	0.334293	0.872631
BP_GO:0021954_central_nervous_system_neuron_development	0.334296	0.872631
BP_GO:0099566_regulation_of_postsynaptic_cytosolic_calcium_ion_concentration	0.334336	0.872631
BP_GO:0031630_regulation_of_synaptic_vesicle_fusion_to_presynaptic_active_zone_membrane	0.334542	0.87303
MF_GO:0030547_receptor_inhibitor_activity	0.334649	0.873173
MF_GO:0031701_angiotensin_receptor_binding	0.334737	0.873266
MF_GO:0046978_TAP1_binding	0.33489	0.873529
BP_GO:0048261_negative_regulation_of_receptor-mediated_endocytosis	0.334964	0.873583
BP_GO:0060732_positive_regulation_of_inositol_phosphate_biosynthetic_process	0.335156	0.873947
BP_GO:2000554_regulation_of_T-helper_1_cell_cytokine_production	0.335364	0.874217
BP_GO:2000556_positive_regulation_of_T-helper_1_cell_cytokine_production	0.335364	0.874217
BP_GO:0090394_negative_regulation_of_excitatory_postsynaptic_potential	0.33566	0.874305
BP_GO:1903764_regulation_of_potassium_ion_export_across_plasma_membrane	0.335679	0.874305
CC_GO:0042025_host_cell_nucleus	0.335684	0.874305
CC_GO:0033647_host_intracellular_organelle	0.335684	0.874305
CC_GO:0033648_host_intracellular_membrane-bounded_organelle	0.335684	0.874305
BP_GO:2000501_regulation_of_natural_killer_cell_chemotaxis	0.335713	0.874305
BP_GO:0048266_behavioral_response_to_pain	0.335828	0.874433
BP_GO:0071680_response_to_indole-3-methanol	0.33592	0.874433
BP_GO:0071681_cellular_response_to_indole-3-methanol	0.33592	0.874433
BP_GO:1902474_positive_regulation_of_protein_localization_to_synapse	0.336081	0.874587
CC_GO:0044297_cell_body	0.336084	0.874587
BP_GO:0097213_regulation_of_lysosomal_membrane_permeability	0.336259	0.874905
BP_GO:0071691_cardiac_muscle_thin_filament_assembly	0.33643	0.875025
BP_GO:0000768_syncytium_formation_by_plasma_membrane_fusion	0.336537	0.875025
BP_GO:0140253_cell-cell_fusion	0.336537	0.875025
BP_GO:0042866_pyruvate_biosynthetic_process	0.336546	0.875025
BP_GO:0045684_positive_regulation_of_epidermis_development	0.336568	0.875025
BP_GO:0031958_corticosteroid_receptor_signaling_pathway	0.336729	0.875074
BP_GO:0035721_intraciliary_retrograde_transport	0.336763	0.875074
BP_GO:0010716_negative_regulation_of_extracellular_matrix_disassembly	0.336805	0.875074
BP_GO:0051340_regulation_of_ligase_activity	0.336829	0.875074
BP_GO:2000045_regulation_of_G1/S_transition_of_mitotic_cell_cycle	0.33685	0.875074
BP_GO:1901382_regulation_of_chorionic_trophoblast_cell_proliferation	0.336989	0.87512
MF_GO:1990050_phosphatidic_acid_transfer_activity	0.336997	0.87512
BP_GO:0014722_regulation_of_skeletal_muscle_contraction_by_calcium_ion_signaling	0.337057	0.87512
CC_GO:0016513_core-binding_factor_complex	0.337078	0.87512
BP_GO:0043518_negative_regulation_of_DNA_damage_response,_signal_transduction_by_p53_class_mediator	0.337174	0.875178
BP_GO:0045799_positive_regulation_of_chromatin_assembly_or_disassembly	0.337206	0.875178
BP_GO:1905775_negative_regulation_of_DNA_helicase_activity	0.33739	0.875309
BP_GO:1905463_negative_regulation_of_DNA_duplex_unwinding	0.33739	0.875309
CC_GO:0097381_photoreceptor_disc_membrane	0.337417	0.875309
BP_GO:1901407_regulation_of_phosphorylation_of_RNA_polymerase_II_C-terminal_domain	0.337488	0.875309
BP_GO:0035067_negative_regulation_of_histone_acetylation	0.337523	0.875309
MF_GO:0016421_CoA_carboxylase_activity	0.337768	0.875309
BP_GO:0050916_sensory_perception_of_sweet_taste	0.337847	0.875309
BP_GO:0046512_sphingosine_biosynthetic_process	0.337924	0.875309
BP_GO:0046520_sphingoid_biosynthetic_process	0.337924	0.875309
BP_GO:0045654_positive_regulation_of_megakaryocyte_differentiation	0.337935	0.875309
BP_GO:1903131_mononuclear_cell_differentiation	0.337955	0.875309
MF_GO:0016878_acid-thiol_ligase_activity	0.33803	0.875309
MF_GO:0016405_CoA-ligase_activity	0.338155	0.875309
BP_GO:0060159_regulation_of_dopamine_receptor_signaling_pathway	0.338166	0.875309
BP_GO:0008299_isoprenoid_biosynthetic_process	0.338236	0.875309
BP_GO:0051402_neuron_apoptotic_process	0.33825	0.875309
CC_GO:0005713_recombination_nodule	0.338269	0.875309
CC_GO:0017053_transcription_repressor_complex	0.33832	0.875309
CC_GO:0000307_cyclin-dependent_protein_kinase_holoenzyme_complex	0.338335	0.875309
BP_GO:0044344_cellular_response_to_fibroblast_growth_factor_stimulus	0.338379	0.875309
BP_GO:0032414_positive_regulation_of_ion_transmembrane_transporter_activity	0.338441	0.875309
BP_GO:0032765_positive_regulation_of_mast_cell_cytokine_production	0.338479	0.875309
BP_GO:2000392_regulation_of_lamellipodium_morphogenesis	0.338503	0.875309
BP_GO:0045630_positive_regulation_of_T-helper_2_cell_differentiation	0.338519	0.875309
BP_GO:0061820_telomeric_D-loop_disassembly	0.338765	0.875588
BP_GO:0018200_peptidyl-glutamic_acid_modification	0.338785	0.875588
BP_GO:0002430_complement_receptor_mediated_signaling_pathway	0.338814	0.875588
BP_GO:2000864_regulation_of_estradiol_secretion	0.33894	0.875588
BP_GO:0010667_negative_regulation_of_cardiac_muscle_cell_apoptotic_process	0.338956	0.875588
CC_GO:1990666_PCSK9-LDLR_complex	0.339066	0.875588
MF_GO:0005528_FK506_binding	0.339212	0.875588
BP_GO:1904743_negative_regulation_of_telomeric_DNA_binding	0.339317	0.875588
MF_GO:0071796_K6-linked_polyubiquitin_modification-dependent_protein_binding	0.339359	0.875588
MF_GO:0030021_extracellular_matrix_structural_constituent_conferring_compression_resistance	0.339438	0.875588
BP_GO:0035188_hatching	0.339468	0.875588
BP_GO:0071684_organism_emergence_from_protective_structure	0.339468	0.875588
BP_GO:0001835_blastocyst_hatching	0.339468	0.875588
BP_GO:1900544_positive_regulation_of_purine_nucleotide_metabolic_process	0.339545	0.875588
BP_GO:0045981_positive_regulation_of_nucleotide_metabolic_process	0.339545	0.875588
BP_GO:0007023_post-chaperonin_tubulin_folding_pathway	0.339704	0.875588
BP_GO:1990544_mitochondrial_ATP_transmembrane_transport	0.339706	0.875588
BP_GO:0140021_mitochondrial_ADP_transmembrane_transport	0.339706	0.875588
MF_GO:0044378_non-sequence-specific_DNA_binding,_bending	0.339862	0.875588
BP_GO:0002700_regulation_of_production_of_molecular_mediator_of_immune_response	0.339952	0.875588
BP_GO:0046649_lymphocyte_activation	0.340009	0.875588
MF_GO:0005497_androgen_binding	0.340011	0.875588
CC_GO:0034518_RNA_cap_binding_complex	0.340078	0.875588
MF_GO:0004675_transmembrane_receptor_protein_serine/threonine_kinase_activity	0.340109	0.875588
CC_GO:0044327_dendritic_spine_head	0.340228	0.875588
MF_GO:0008379_thioredoxin_peroxidase_activity	0.340343	0.875588
BP_GO:1903531_negative_regulation_of_secretion_by_cell	0.340407	0.875588
MF_GO:0035005_1-phosphatidylinositol-4-phosphate_3-kinase_activity	0.340431	0.875588
CC_GO:0005773_vacuole	0.340437	0.875588
BP_GO:0043328_protein_transport_to_vacuole_involved_in_ubiquitin-dependent_protein_catabolic_process_via_the_multivesicular_body_sorting_pathway	0.340449	0.875588
MF_GO:0140102_catalytic_activity,_acting_on_a_rRNA	0.340455	0.875588
MF_GO:0008649_rRNA_methyltransferase_activity	0.340455	0.875588
BP_GO:0002701_negative_regulation_of_production_of_molecular_mediator_of_immune_response	0.340476	0.875588
BP_GO:0061337_cardiac_conduction	0.340556	0.875588
BP_GO:0051251_positive_regulation_of_lymphocyte_activation	0.340645	0.875588
MF_GO:0032296_double-stranded_RNA-specific_ribonuclease_activity	0.340671	0.875588
MF_GO:0004525_ribonuclease_III_activity	0.340671	0.875588
BP_GO:0072540_T-helper_17_cell_lineage_commitment	0.340702	0.875588
BP_GO:0031440_regulation_of_mRNA_3'-end_processing	0.340754	0.875588
BP_GO:0021798_forebrain_dorsal/ventral_pattern_formation	0.340774	0.875588
CC_GO:0097060_synaptic_membrane	0.340828	0.875588
BP_GO:0034504_protein_localization_to_nucleus	0.340837	0.875588
BP_GO:0045590_negative_regulation_of_regulatory_T_cell_differentiation	0.340901	0.875619
MF_GO:0004090_carbonyl_reductase_(NADPH)_activity	0.341139	0.876094
BP_GO:0031100_animal_organ_regeneration	0.341342	0.876479
BP_GO:0001560_regulation_of_cell_growth_by_extracellular_stimulus	0.341597	0.876931
BP_GO:0061356_regulation_of_Wnt_protein_secretion	0.341632	0.876931
MF_GO:0051787_misfolded_protein_binding	0.341676	0.876931
CC_GO:0044232_organelle_membrane_contact_site	0.341832	0.877041
BP_GO:0006506_GPI_anchor_biosynthetic_process	0.341848	0.877041
BP_GO:0009409_response_to_cold	0.341877	0.877041
MF_GO:1905538_polysome_binding	0.341937	0.877061
MF_GO:0015093_ferrous_iron_transmembrane_transporter_activity	0.34209	0.877318
CC_GO:0012505_endomembrane_system	0.342185	0.877427
BP_GO:0045109_intermediate_filament_organization	0.342329	0.877659
CC_GO:0031074_nucleocytoplasmic_transport_complex	0.342731	0.87824
BP_GO:1902631_negative_regulation_of_membrane_hyperpolarization	0.342762	0.87824
BP_GO:0071318_cellular_response_to_ATP	0.342763	0.87824
BP_GO:0051284_positive_regulation_of_sequestering_of_calcium_ion	0.342766	0.87824
BP_GO:0051684_maintenance_of_Golgi_location	0.343006	0.878718
BP_GO:0021940_positive_regulation_of_cerebellar_granule_cell_precursor_proliferation	0.343075	0.878759
BP_GO:0098813_nuclear_chromosome_segregation	0.343199	0.878848
BP_GO:0060539_diaphragm_development	0.343215	0.878848
BP_GO:1902108_regulation_of_mitochondrial_membrane_permeability_involved_in_apoptotic_process	0.343347	0.879034
MF_GO:0051431_corticotropin-releasing_hormone_receptor_2_binding	0.343393	0.879034
MF_GO:0015057_thrombin-activated_receptor_activity	0.343453	0.879051
BP_GO:2000491_positive_regulation_of_hepatic_stellate_cell_activation	0.34373	0.879626
BP_GO:0050877_nervous_system_process	0.343809	0.879679
BP_GO:0010813_neuropeptide_catabolic_process	0.343857	0.879679
CC_GO:0043292_contractile_fiber	0.343935	0.879743
MF_GO:0044594_17-beta-hydroxysteroid_dehydrogenase_(NAD+)_activity	0.344025	0.87984
BP_GO:0097350_neutrophil_clearance	0.344294	0.880391
BP_GO:0034109_homotypic_cell-cell_adhesion	0.344557	0.880573
CC_GO:0035632_mitochondrial_prohibitin_complex	0.344616	0.880573
BP_GO:0033572_transferrin_transport	0.344639	0.880573
BP_GO:0061669_spontaneous_neurotransmitter_secretion	0.344654	0.880573
BP_GO:0000715_nucleotide-excision_repair,_DNA_damage_recognition	0.344686	0.880573
BP_GO:0120197_mucociliary_clearance	0.344708	0.880573
BP_GO:0006493_protein_O-linked_glycosylation	0.34475	0.880573
BP_GO:0140352_export_from_cell	0.344829	0.880573
MF_GO:0004565_beta-galactosidase_activity	0.344841	0.880573
BP_GO:0007618_mating	0.344953	0.880724
CC_GO:0009898_cytoplasmic_side_of_plasma_membrane	0.34526	0.880877
BP_GO:0061687_detoxification_of_inorganic_compound	0.345279	0.880877
BP_GO:0046219_indolalkylamine_biosynthetic_process	0.345291	0.880877
BP_GO:0042435_indole-containing_compound_biosynthetic_process	0.345291	0.880877
BP_GO:0043039_tRNA_aminoacylation	0.345321	0.880877
MF_GO:0098847_sequence-specific_single_stranded_DNA_binding	0.345403	0.880877
BP_GO:0010919_regulation_of_inositol_phosphate_biosynthetic_process	0.345453	0.880877
BP_GO:0045912_negative_regulation_of_carbohydrate_metabolic_process	0.345472	0.880877
CC_GO:0070776_MOZ/MORF_histone_acetyltransferase_complex	0.34549	0.880877
BP_GO:0000712_resolution_of_meiotic_recombination_intermediates	0.34558	0.880973
MF_GO:0047718_indanol_dehydrogenase_activity	0.345797	0.881198
CC_GO:0032301_MutSalpha_complex	0.345924	0.881198
MF_GO:0032143_single_thymine_insertion_binding	0.345924	0.881198
BP_GO:0031647_regulation_of_protein_stability	0.345983	0.881198
BP_GO:2000318_positive_regulation_of_T-helper_17_type_immune_response	0.346043	0.881198
BP_GO:0043331_response_to_dsRNA	0.346068	0.881198
BP_GO:0006420_arginyl-tRNA_aminoacylation	0.346139	0.881198
MF_GO:0004814_arginine-tRNA_ligase_activity	0.346139	0.881198
BP_GO:0003306_Wnt_signaling_pathway_involved_in_heart_development	0.346174	0.881198
CC_GO:0032279_asymmetric_synapse	0.346232	0.881198
MF_GO:0016155_formyltetrahydrofolate_dehydrogenase_activity	0.346304	0.881198
BP_GO:0009258_10-formyltetrahydrofolate_catabolic_process	0.346304	0.881198
CC_GO:0005740_mitochondrial_envelope	0.346506	0.88126
BP_GO:1904429_regulation_of_t-circle_formation	0.346524	0.88126
BP_GO:0002292_T_cell_differentiation_involved_in_immune_response	0.346546	0.88126
BP_GO:0035562_negative_regulation_of_chromatin_binding	0.346559	0.88126
MF_GO:0001103_RNA_polymerase_II_repressing_transcription_factor_binding	0.346656	0.88126
BP_GO:0036022_limb_joint_morphogenesis	0.346829	0.88126
MF_GO:0016728_oxidoreductase_activity,_acting_on_CH_or_CH2_groups,_disulfide_as_acceptor	0.346896	0.88126
MF_GO:0004748_ribonucleoside-diphosphate_reductase_activity,_thioredoxin_disulfide_as_acceptor	0.346896	0.88126
MF_GO:0061731_ribonucleoside-diphosphate_reductase_activity	0.346896	0.88126
BP_GO:0034112_positive_regulation_of_homotypic_cell-cell_adhesion	0.34696	0.88126
BP_GO:0006707_cholesterol_catabolic_process	0.346964	0.88126
BP_GO:0016127_sterol_catabolic_process	0.346964	0.88126
BP_GO:0098927_vesicle-mediated_transport_between_endosomal_compartments	0.34706	0.88137
BP_GO:0045682_regulation_of_epidermis_development	0.347164	0.881404
BP_GO:0010614_negative_regulation_of_cardiac_muscle_hypertrophy	0.347179	0.881404
BP_GO:2001187_positive_regulation_of_CD8-positive,_alpha-beta_T_cell_activation	0.347404	0.881687
BP_GO:0044351_macropinocytosis	0.347431	0.881687
MF_GO:0000702_oxidized_base_lesion_DNA_N-glycosylase_activity	0.347489	0.881687
BP_GO:1903039_positive_regulation_of_leukocyte_cell-cell_adhesion	0.347551	0.881687
MF_GO:0071617_lysophospholipid_acyltransferase_activity	0.3476	0.881687
CC_GO:0005785_signal_recognition_particle_receptor_complex	0.347609	0.881687
MF_GO:0043515_kinetochore_binding	0.347683	0.881741
BP_GO:0046323_glucose_import	0.347835	0.881992
CC_GO:0000835_ER_ubiquitin_ligase_complex	0.34794	0.882122
BP_GO:0001825_blastocyst_formation	0.348077	0.882218
CC_GO:0097575_lateral_cell_cortex	0.348165	0.882218
CC_GO:0034364_high-density_lipoprotein_particle	0.3482	0.882218
BP_GO:0001666_response_to_hypoxia	0.348206	0.882218
BP_GO:0006282_regulation_of_DNA_repair	0.348243	0.882218
CC_GO:0090543_Flemming_body	0.348663	0.883148
BP_GO:0019249_lactate_biosynthetic_process	0.348758	0.883255
BP_GO:0045830_positive_regulation_of_isotype_switching	0.348865	0.883391
MF_GO:0005504_fatty_acid_binding	0.349068	0.883771
BP_GO:0035728_response_to_hepatocyte_growth_factor	0.349241	0.884075
BP_GO:0033262_regulation_of_nuclear_cell_cycle_DNA_replication	0.349392	0.884245
CC_GO:0031904_endosome_lumen	0.349457	0.884245
MF_GO:0004878_complement_component_C5a_receptor_activity	0.349521	0.884245
BP_GO:0038178_complement_component_C5a_signaling_pathway	0.349521	0.884245
BP_GO:0007599_hemostasis	0.349814	0.884852
MF_GO:0016866_intramolecular_transferase_activity	0.350068	0.88536
CC_GO:0042575_DNA_polymerase_complex	0.350304	0.885684
MF_GO:0070491_repressing_transcription_factor_binding	0.350349	0.885684
BP_GO:1900226_negative_regulation_of_NLRP3_inflammasome_complex_assembly	0.350366	0.885684
BP_GO:0016240_autophagosome_membrane_docking	0.350456	0.885684
BP_GO:2000049_positive_regulation_of_cell-cell_adhesion_mediated_by_cadherin	0.350477	0.885684
BP_GO:0051225_spindle_assembly	0.350553	0.885684
BP_GO:0071389_cellular_response_to_mineralocorticoid_stimulus	0.350569	0.885684
BP_GO:1900246_positive_regulation_of_RIG-I_signaling_pathway	0.350774	0.885709
MF_GO:0016019_peptidoglycan_immune_receptor_activity	0.350836	0.885709
CC_GO:0097629_extrinsic_component_of_omegasome_membrane	0.350842	0.885709
BP_GO:0033148_positive_regulation_of_intracellular_estrogen_receptor_signaling_pathway	0.350879	0.885709
CC_GO:0070937_CRD-mediated_mRNA_stability_complex	0.350918	0.885709
MF_GO:0043027_cysteine-type_endopeptidase_inhibitor_activity_involved_in_apoptotic_process	0.350925	0.885709
BP_GO:0002089_lens_morphogenesis_in_camera-type_eye	0.351043	0.885709
BP_GO:0021849_neuroblast_division_in_subventricular_zone	0.35112	0.885709
BP_GO:0035284_brain_segmentation	0.351176	0.885709
BP_GO:0021546_rhombomere_development	0.351176	0.885709
MF_GO:0030957_Tat_protein_binding	0.351183	0.885709
BP_GO:0006221_pyrimidine_nucleotide_biosynthetic_process	0.351269	0.885709
BP_GO:0045943_positive_regulation_of_transcription_by_RNA_polymerase_I	0.351271	0.885709
MF_GO:0044183_protein_folding_chaperone	0.351402	0.885712
BP_GO:0045471_response_to_ethanol	0.351426	0.885712
CC_GO:0000814_ESCRT_II_complex	0.351432	0.885712
BP_GO:0008645_hexose_transmembrane_transport	0.351549	0.885873
MF_GO:0016705_oxidoreductase_activity,_acting_on_paired_donors,_with_incorporation_or_reduction_of_molecular_oxygen	0.351657	0.885879
BP_GO:0097062_dendritic_spine_maintenance	0.351658	0.885879
BP_GO:0071586_CAAX-box_protein_processing	0.351771	0.885921
CC_GO:0045211_postsynaptic_membrane	0.351794	0.885921
BP_GO:0031936_negative_regulation_of_chromatin_silencing	0.351861	0.885921
BP_GO:0071425_hematopoietic_stem_cell_proliferation	0.351912	0.885921
BP_GO:0072538_T-helper_17_type_immune_response	0.351941	0.885921
CC_GO:0005712_chiasma	0.352111	0.886054
BP_GO:0034505_tooth_mineralization	0.352115	0.886054
BP_GO:0051885_positive_regulation_of_timing_of_anagen	0.352153	0.886054
BP_GO:0055088_lipid_homeostasis	0.352312	0.886319
BP_GO:0030951_establishment_or_maintenance_of_microtubule_cytoskeleton_polarity	0.352378	0.886352
MF_GO:0008157_protein_phosphatase_1_binding	0.352449	0.886397
BP_GO:0048569_post-embryonic_animal_organ_development	0.352644	0.886533
MF_GO:0015280_ligand-gated_sodium_channel_activity	0.352692	0.886533
BP_GO:0002586_regulation_of_antigen_processing_and_presentation_of_peptide_antigen_via_MHC_class_II	0.352716	0.886533
BP_GO:0009070_serine_family_amino_acid_biosynthetic_process	0.352722	0.886533
MF_GO:0140030_modification-dependent_protein_binding	0.352772	0.886533
BP_GO:0050878_regulation_of_body_fluid_levels	0.352823	0.886533
MF_GO:0004971_AMPA_glutamate_receptor_activity	0.35301	0.886638
BP_GO:0042491_inner_ear_auditory_receptor_cell_differentiation	0.35304	0.886638
BP_GO:1902943_positive_regulation_of_voltage-gated_chloride_channel_activity	0.353131	0.886638
BP_GO:1903797_positive_regulation_of_inorganic_anion_transmembrane_transport	0.353131	0.886638
BP_GO:1902941_regulation_of_voltage-gated_chloride_channel_activity	0.353131	0.886638
BP_GO:1902105_regulation_of_leukocyte_differentiation	0.35321	0.886701
BP_GO:0043117_positive_regulation_of_vascular_permeability	0.353462	0.887038
BP_GO:0019852_L-ascorbic_acid_metabolic_process	0.35353	0.887038
CC_GO:0033276_transcription_factor_TFTC_complex	0.353545	0.887038
BP_GO:0002940_tRNA_N2-guanine_methylation	0.353557	0.887038
BP_GO:0070572_positive_regulation_of_neuron_projection_regeneration	0.353808	0.887533
MF_GO:0031435_mitogen-activated_protein_kinase_kinase_kinase_binding	0.354197	0.887615
BP_GO:1904753_negative_regulation_of_vascular_associated_smooth_muscle_cell_migration	0.354334	0.887615
BP_GO:0060236_regulation_of_mitotic_spindle_organization	0.354335	0.887615
BP_GO:0072337_modified_amino_acid_transport	0.354504	0.887615
BP_GO:0046137_negative_regulation_of_vitamin_metabolic_process	0.354576	0.887615
BP_GO:0062237_protein_localization_to_postsynapse	0.354624	0.887615
MF_GO:0032356_oxidized_DNA_binding	0.354627	0.887615
MF_GO:0098882_structural_constituent_of_presynaptic_active_zone	0.354636	0.887615
BP_GO:0098534_centriole_assembly	0.354638	0.887615
MF_GO:0005000_vasopressin_receptor_activity	0.354663	0.887615
BP_GO:0072539_T-helper_17_cell_differentiation	0.354792	0.887615
BP_GO:0000056_ribosomal_small_subunit_export_from_nucleus	0.354837	0.887615
BP_GO:0003431_growth_plate_cartilage_chondrocyte_development	0.355005	0.887615
BP_GO:0048144_fibroblast_proliferation	0.355005	0.887615
MF_GO:0031802_type_5_metabotropic_glutamate_receptor_binding	0.355089	0.887615
BP_GO:0048263_determination_of_dorsal_identity	0.355091	0.887615
BP_GO:0035305_negative_regulation_of_dephosphorylation	0.355137	0.887615
MF_GO:0008171_O-methyltransferase_activity	0.355175	0.887615
BP_GO:1902806_regulation_of_cell_cycle_G1/S_phase_transition	0.35524	0.887615
BP_GO:0001561_fatty_acid_alpha-oxidation	0.355391	0.887615
MF_GO:0033149_FFAT_motif_binding	0.355394	0.887615
BP_GO:0060392_negative_regulation_of_SMAD_protein_signal_transduction	0.35541	0.887615
BP_GO:0032274_gonadotropin_secretion	0.35548	0.887615
MF_GO:0015186_L-glutamine_transmembrane_transporter_activity	0.355498	0.887615
BP_GO:0006868_glutamine_transport	0.355498	0.887615
BP_GO:0035335_peptidyl-tyrosine_dephosphorylation	0.355532	0.887615
MF_GO:0044466_glutaryl-CoA_hydrolase_activity	0.35556	0.887615
MF_GO:0004778_succinyl-CoA_hydrolase_activity	0.35556	0.887615
BP_GO:1901890_positive_regulation_of_cell_junction_assembly	0.355571	0.887615
BP_GO:1903376_regulation_of_oxidative_stress-induced_neuron_intrinsic_apoptotic_signaling_pathway	0.355647	0.887615
BP_GO:1903076_regulation_of_protein_localization_to_plasma_membrane	0.35566	0.887615
BP_GO:0001994_norepinephrine-epinephrine_vasoconstriction_involved_in_regulation_of_systemic_arterial_blood_pressure	0.355731	0.887615
BP_GO:0010641_positive_regulation_of_platelet-derived_growth_factor_receptor_signaling_pathway	0.355844	0.887615
BP_GO:0043901_negative_regulation_of_multi-organism_process	0.355857	0.887615
MF_GO:0016877_ligase_activity,_forming_carbon-sulfur_bonds	0.356027	0.887615
BP_GO:0051298_centrosome_duplication	0.356097	0.887615
BP_GO:0002528_regulation_of_vascular_permeability_involved_in_acute_inflammatory_response	0.356285	0.887615
BP_GO:0097198_histone_H3-K36_trimethylation	0.356285	0.887615
MF_GO:0031705_bombesin_receptor_binding	0.356404	0.887615
CC_GO:0072686_mitotic_spindle	0.35643	0.887615
BP_GO:0048608_reproductive_structure_development	0.356493	0.887615
BP_GO:0002155_regulation_of_thyroid_hormone_mediated_signaling_pathway	0.356544	0.887615
BP_GO:0048386_positive_regulation_of_retinoic_acid_receptor_signaling_pathway	0.356546	0.887615
MF_GO:0102991_myristoyl-CoA_hydrolase_activity	0.356619	0.887615
BP_GO:1902410_mitotic_cytokinetic_process	0.356647	0.887615
BP_GO:0048807_female_genitalia_morphogenesis	0.356712	0.887615
BP_GO:2000641_regulation_of_early_endosome_to_late_endosome_transport	0.356747	0.887615
MF_GO:0050501_hyaluronan_synthase_activity	0.356808	0.887615
BP_GO:0039520_induction_by_virus_of_host_autophagy	0.35684	0.887615
BP_GO:0007260_tyrosine_phosphorylation_of_STAT_protein	0.356898	0.887615
MF_GO:0034186_apolipoprotein_A-I_binding	0.356898	0.887615
BP_GO:0007602_phototransduction	0.356952	0.887615
BP_GO:0009051_pentose-phosphate_shunt,_oxidative_branch	0.356959	0.887615
BP_GO:0008361_regulation_of_cell_size	0.357042	0.887615
MF_GO:0032408_MutSbeta_complex_binding	0.357054	0.887615
MF_GO:0032406_MutLbeta_complex_binding	0.357054	0.887615
BP_GO:0036298_recombinational_interstrand_cross-link_repair	0.357054	0.887615
CC_GO:0097362_MCM8-MCM9_complex	0.357054	0.887615
BP_GO:0009175_pyrimidine_ribonucleoside_monophosphate_catabolic_process	0.357141	0.887615
BP_GO:0046050_UMP_catabolic_process	0.357141	0.887615
CC_GO:0005960_glycine_cleavage_complex	0.357261	0.887615
BP_GO:0097623_potassium_ion_export_across_plasma_membrane	0.357368	0.887615
CC_GO:0044291_cell-cell_contact_zone	0.357483	0.887615
BP_GO:0097368_establishment_of_Sertoli_cell_barrier	0.357503	0.887615
MF_GO:0001595_angiotensin_receptor_activity	0.357524	0.887615
MF_GO:0004945_angiotensin_type_II_receptor_activity	0.357524	0.887615
BP_GO:0006177_GMP_biosynthetic_process	0.357533	0.887615
MF_GO:0015172_acidic_amino_acid_transmembrane_transporter_activity	0.35754	0.887615
BP_GO:0019441_tryptophan_catabolic_process_to_kynurenine	0.357555	0.887615
BP_GO:0042403_thyroid_hormone_metabolic_process	0.357642	0.887615
CC_GO:0042720_mitochondrial_inner_membrane_peptidase_complex	0.357652	0.887615
MF_GO:0015193_L-proline_transmembrane_transporter_activity	0.357681	0.887615
BP_GO:1901668_regulation_of_superoxide_dismutase_activity	0.357805	0.887731
MF_GO:0071074_eukaryotic_initiation_factor_eIF2_binding	0.357835	0.887731
BP_GO:0060263_regulation_of_respiratory_burst	0.357971	0.887936
BP_GO:0072384_organelle_transport_along_microtubule	0.358065	0.888038
BP_GO:0022027_interkinetic_nuclear_migration	0.358276	0.888429
BP_GO:0042727_flavin-containing_compound_biosynthetic_process	0.358379	0.888552
BP_GO:0051595_response_to_methylglyoxal	0.358679	0.889055
BP_GO:0043276_anoikis	0.358718	0.889055
BP_GO:0090135_actin_filament_branching	0.358743	0.889055
BP_GO:2000756_regulation_of_peptidyl-lysine_acetylation	0.358846	0.88917
MF_GO:0005172_vascular_endothelial_growth_factor_receptor_binding	0.358903	0.88917
BP_GO:0034699_response_to_luteinizing_hormone	0.358952	0.88917
BP_GO:0120261_regulation_of_heterochromatin_organization	0.359056	0.88917
BP_GO:0031445_regulation_of_heterochromatin_assembly	0.359056	0.88917
MF_GO:0061980_regulatory_RNA_binding	0.35918	0.889345
BP_GO:1903567_regulation_of_protein_localization_to_ciliary_membrane	0.359278	0.889422
BP_GO:1900028_negative_regulation_of_ruffle_assembly	0.359318	0.889422
MF_GO:0003880_protein_C-terminal_carboxyl_O-methyltransferase_activity	0.359578	0.889559
CC_GO:0034681_integrin_alpha11-beta1_complex	0.359578	0.889559
BP_GO:0006481_C-terminal_protein_methylation	0.359578	0.889559
BP_GO:0010524_positive_regulation_of_calcium_ion_transport_into_cytosol	0.359588	0.889559
BP_GO:0032769_negative_regulation_of_monooxygenase_activity	0.359773	0.889886
BP_GO:0046903_secretion	0.359866	0.889983
MF_GO:0140312_cargo_adaptor_activity	0.360083	0.890284
MF_GO:0097016_L27_domain_binding	0.360105	0.890284
BP_GO:1900121_negative_regulation_of_receptor_binding	0.360148	0.890284
BP_GO:0030050_vesicle_transport_along_actin_filament	0.36034	0.890565
BP_GO:1905278_positive_regulation_of_epithelial_tube_formation	0.360422	0.890565
BP_GO:1905276_regulation_of_epithelial_tube_formation	0.360422	0.890565
MF_GO:0005131_growth_hormone_receptor_binding	0.360621	0.890923
BP_GO:0038172_interleukin-33-mediated_signaling_pathway	0.360876	0.891422
MF_GO:0016894_endonuclease_activity,_active_with_either_ribo-_or_deoxyribonucleic_acids_and_producing_3'-phosphomonoesters	0.360953	0.89148
BP_GO:1902306_negative_regulation_of_sodium_ion_transmembrane_transport	0.361023	0.89152
BP_GO:0042428_serotonin_metabolic_process	0.36108	0.891529
MF_GO:0000993_RNA_polymerase_II_complex_binding	0.361217	0.891625
BP_GO:1990911_response_to_psychosocial_stress	0.361226	0.891625
BP_GO:0045989_positive_regulation_of_striated_muscle_contraction	0.361294	0.89166
BP_GO:0098814_spontaneous_synaptic_transmission	0.361464	0.891915
MF_GO:0001691_pseudophosphatase_activity	0.361507	0.891915
MF_GO:0004471_malate_dehydrogenase_(decarboxylating)_(NAD+)_activity	0.361612	0.891915
MF_GO:0004473_malate_dehydrogenase_(decarboxylating)_(NADP+)_activity	0.361612	0.891915
MF_GO:1905573_ganglioside_GM1_binding	0.361962	0.892647
BP_GO:0046104_thymidine_metabolic_process	0.362478	0.893191
BP_GO:0046125_pyrimidine_deoxyribonucleoside_metabolic_process	0.362478	0.893191
CC_GO:0033646_host_intracellular_part	0.362678	0.893191
CC_GO:0030877_beta-catenin_destruction_complex	0.362723	0.893191
BP_GO:0014878_response_to_electrical_stimulus_involved_in_regulation_of_muscle_adaptation	0.362966	0.893191
CC_GO:0010370_perinucleolar_chromocenter	0.363009	0.893191
BP_GO:0104004_cellular_response_to_environmental_stimulus	0.363063	0.893191
BP_GO:0071214_cellular_response_to_abiotic_stimulus	0.363063	0.893191
BP_GO:1900542_regulation_of_purine_nucleotide_metabolic_process	0.363119	0.893191
BP_GO:0060179_male_mating_behavior	0.363123	0.893191
MF_GO:0017018_myosin_phosphatase_activity	0.363224	0.893191
MF_GO:0022848_acetylcholine-gated_cation-selective_channel_activity	0.363228	0.893191
CC_GO:0099513_polymeric_cytoskeletal_fiber	0.36326	0.893191
BP_GO:0002407_dendritic_cell_chemotaxis	0.36328	0.893191
CC_GO:0002079_inner_acrosomal_membrane	0.36331	0.893191
BP_GO:0060548_negative_regulation_of_cell_death	0.36337	0.893191
MF_GO:0016936_galactoside_binding	0.3634	0.893191
BP_GO:0072678_T_cell_migration	0.363448	0.893191
BP_GO:0007596_blood_coagulation	0.363461	0.893191
BP_GO:0050817_coagulation	0.363461	0.893191
MF_GO:0004725_protein_tyrosine_phosphatase_activity	0.363467	0.893191
BP_GO:0042078_germ-line_stem_cell_division	0.363504	0.893191
BP_GO:0098722_asymmetric_stem_cell_division	0.363504	0.893191
BP_GO:0098728_germline_stem_cell_asymmetric_division	0.363504	0.893191
BP_GO:0044804_autophagy_of_nucleus	0.363525	0.893191
BP_GO:0048633_positive_regulation_of_skeletal_muscle_tissue_growth	0.363728	0.893404
BP_GO:0006865_amino_acid_transport	0.36374	0.893404
MF_GO:0097677_STAT_family_protein_binding	0.363892	0.893404
BP_GO:0010040_response_to_iron(II)_ion	0.36396	0.893404
BP_GO:0099637_neurotransmitter_receptor_transport	0.363961	0.893404
BP_GO:0032532_regulation_of_microvillus_length	0.363992	0.893404
BP_GO:1904220_regulation_of_serine_C-palmitoyltransferase_activity	0.364027	0.893404
MF_GO:0000977_RNA_polymerase_II_transcription_regulatory_region_sequence-specific_DNA_binding	0.364076	0.893404
BP_GO:1902389_ceramide_1-phosphate_transport	0.364148	0.893404
MF_GO:1902388_ceramide_1-phosphate_transfer_activity	0.364148	0.893404
BP_GO:0070252_actin-mediated_cell_contraction	0.364363	0.893541
CC_GO:0043527_tRNA_methyltransferase_complex	0.364408	0.893541
BP_GO:0030888_regulation_of_B_cell_proliferation	0.364562	0.893541
MF_GO:0086062_voltage-gated_sodium_channel_activity_involved_in_Purkinje_myocyte_action_potential	0.3646	0.893541
BP_GO:0002441_histamine_secretion_involved_in_inflammatory_response	0.364629	0.893541
BP_GO:0002553_histamine_secretion_by_mast_cell	0.364629	0.893541
MF_GO:0019826_oxygen_sensor_activity	0.36466	0.893541
MF_GO:0140358_P-type_transmembrane_transporter_activity	0.364704	0.893541
MF_GO:0005228_intracellular_sodium_activated_potassium_channel_activity	0.364729	0.893541
BP_GO:0071873_response_to_norepinephrine	0.36477	0.893541
CC_GO:1990112_RQC_complex	0.364805	0.893541
CC_GO:0031080_nuclear_pore_outer_ring	0.365127	0.893541
BP_GO:0060931_sinoatrial_node_cell_development	0.365156	0.893541
BP_GO:0045321_leukocyte_activation	0.365158	0.893541
CC_GO:0002139_stereocilia_coupling_link	0.365178	0.893541
CC_GO:1990696_USH2_complex	0.365178	0.893541
CC_GO:0002141_stereocilia_ankle_link	0.365178	0.893541
BP_GO:0016311_dephosphorylation	0.365208	0.893541
BP_GO:0014809_regulation_of_skeletal_muscle_contraction_by_regulation_of_release_of_sequestered_calcium_ion	0.365238	0.893541
BP_GO:2001267_regulation_of_cysteine-type_endopeptidase_activity_involved_in_apoptotic_signaling_pathway	0.365278	0.893541
BP_GO:0070373_negative_regulation_of_ERK1_and_ERK2_cascade	0.365491	0.8939
BP_GO:1902412_regulation_of_mitotic_cytokinesis	0.365532	0.8939
MF_GO:0030235_nitric-oxide_synthase_regulator_activity	0.36564	0.89403
CC_GO:0000139_Golgi_membrane	0.365755	0.894181
CC_GO:0031941_filamentous_actin	0.365916	0.894443
BP_GO:0042118_endothelial_cell_activation	0.366025	0.894579
BP_GO:1903909_regulation_of_receptor_clustering	0.366128	0.894698
BP_GO:0030238_male_sex_determination	0.366303	0.894698
BP_GO:0048545_response_to_steroid_hormone	0.366332	0.894698
BP_GO:0006884_cell_volume_homeostasis	0.366363	0.894698
MF_GO:0031862_prostanoid_receptor_binding	0.366366	0.894698
BP_GO:2000969_positive_regulation_of_AMPA_receptor_activity	0.366477	0.894698
BP_GO:1901621_negative_regulation_of_smoothened_signaling_pathway_involved_in_dorsal/ventral_neural_tube_patterning	0.366506	0.894698
BP_GO:2000479_regulation_of_cAMP-dependent_protein_kinase_activity	0.366608	0.894698
BP_GO:0021877_forebrain_neuron_fate_commitment	0.366611	0.894698
BP_GO:0021902_commitment_of_neuronal_cell_to_specific_neuron_type_in_forebrain	0.366611	0.894698
BP_GO:0071409_cellular_response_to_cycloheximide	0.36695	0.895091
BP_GO:0045579_positive_regulation_of_B_cell_differentiation	0.366994	0.895091
BP_GO:0002263_cell_activation_involved_in_immune_response	0.36709	0.895091
BP_GO:0006972_hyperosmotic_response	0.367102	0.895091
MF_GO:0008670_2,4-dienoyl-CoA_reductase_(NADPH)_activity	0.367228	0.895091
BP_GO:0032927_positive_regulation_of_activin_receptor_signaling_pathway	0.36728	0.895091
BP_GO:0071474_cellular_hyperosmotic_response	0.367286	0.895091
MF_GO:0031492_nucleosomal_DNA_binding	0.3673	0.895091
BP_GO:0002362_CD4-positive,_CD25-positive,_alpha-beta_regulatory_T_cell_lineage_commitment	0.367314	0.895091
MF_GO:0047757_chondroitin-glucuronate_5-epimerase_activity	0.367401	0.895091
BP_GO:0140448_signaling_receptor_ligand_precursor_processing	0.367409	0.895091
BP_GO:0061049_cell_growth_involved_in_cardiac_muscle_cell_development	0.367418	0.895091
BP_GO:0032206_positive_regulation_of_telomere_maintenance	0.367503	0.895166
BP_GO:2000659_regulation_of_interleukin-1-mediated_signaling_pathway	0.367738	0.895607
BP_GO:2000295_regulation_of_hydrogen_peroxide_catabolic_process	0.367901	0.895875
BP_GO:0051004_regulation_of_lipoprotein_lipase_activity	0.368297	0.895965
BP_GO:0070507_regulation_of_microtubule_cytoskeleton_organization	0.368321	0.895965
BP_GO:0051928_positive_regulation_of_calcium_ion_transport	0.368591	0.895965
BP_GO:0010182_sugar_mediated_signaling_pathway	0.368677	0.895965
BP_GO:0009757_hexose_mediated_signaling	0.368677	0.895965
BP_GO:0010255_glucose_mediated_signaling_pathway	0.368677	0.895965
BP_GO:1905320_regulation_of_mesenchymal_stem_cell_migration	0.368712	0.895965
BP_GO:1905322_positive_regulation_of_mesenchymal_stem_cell_migration	0.368712	0.895965
BP_GO:1904885_beta-catenin_destruction_complex_assembly	0.368716	0.895965
BP_GO:1905203_regulation_of_connective_tissue_replacement	0.368716	0.895965
CC_GO:0097025_MPP7-DLG1-LIN7_complex	0.368743	0.895965
BP_GO:0009177_pyrimidine_deoxyribonucleoside_monophosphate_biosynthetic_process	0.368889	0.895965
BP_GO:0007059_chromosome_segregation	0.368949	0.895965
MF_GO:0008170_N-methyltransferase_activity	0.368968	0.895965
MF_GO:0032795_heterotrimeric_G-protein_binding	0.368994	0.895965
BP_GO:0019953_sexual_reproduction	0.369019	0.895965
BP_GO:0050653_chondroitin_sulfate_proteoglycan_biosynthetic_process,_polysaccharide_chain_biosynthetic_process	0.369041	0.895965
BP_GO:0045608_negative_regulation_of_inner_ear_auditory_receptor_cell_differentiation	0.369112	0.895965
BP_GO:0045632_negative_regulation_of_mechanoreceptor_differentiation	0.369112	0.895965
BP_GO:2000981_negative_regulation_of_inner_ear_receptor_cell_differentiation	0.369112	0.895965
BP_GO:1990535_neuron_projection_maintenance	0.369138	0.895965
MF_GO:0070905_serine_binding	0.369173	0.895965
BP_GO:0030901_midbrain_development	0.369177	0.895965
MF_GO:1990430_extracellular_matrix_protein_binding	0.369263	0.896042
BP_GO:0032098_regulation_of_appetite	0.369363	0.896155
BP_GO:1902893_regulation_of_pri-miRNA_transcription_by_RNA_polymerase_II	0.369646	0.896605
BP_GO:0070861_regulation_of_protein_exit_from_endoplasmic_reticulum	0.369656	0.896605
BP_GO:0002774_Fc_receptor_mediated_inhibitory_signaling_pathway	0.369806	0.896707
BP_GO:0002767_immune_response-inhibiting_cell_surface_receptor_signaling_pathway	0.369806	0.896707
CC_GO:0033179_proton-transporting_V-type_ATPase,_V0_domain	0.370034	0.897091
BP_GO:0006933_negative_regulation_of_cell_adhesion_involved_in_substrate-bound_cell_migration	0.370159	0.897091
CC_GO:0061851_leading_edge_of_lamellipodium	0.370208	0.897091
BP_GO:0000717_nucleotide-excision_repair,_DNA_duplex_unwinding	0.370285	0.897091
BP_GO:0014005_microglia_development	0.370304	0.897091
BP_GO:0046341_CDP-diacylglycerol_metabolic_process	0.370388	0.897091
BP_GO:2000696_regulation_of_epithelial_cell_differentiation_involved_in_kidney_development	0.370451	0.897091
CC_GO:0032302_MutSbeta_complex	0.370468	0.897091
MF_GO:0032181_dinucleotide_repeat_insertion_binding	0.370468	0.897091
MF_GO:0030507_spectrin_binding	0.370532	0.897091
BP_GO:1901136_carbohydrate_derivative_catabolic_process	0.370557	0.897091
BP_GO:0045625_regulation_of_T-helper_1_cell_differentiation	0.370675	0.897155
CC_GO:0097165_nuclear_stress_granule	0.370692	0.897155
BP_GO:0070887_cellular_response_to_chemical_stimulus	0.37094	0.897451
BP_GO:0031282_regulation_of_guanylate_cyclase_activity	0.370966	0.897451
BP_GO:0007028_cytoplasm_organization	0.371045	0.897451
BP_GO:0043124_negative_regulation_of_I-kappaB_kinase/NF-kappaB_signaling	0.371161	0.897451
BP_GO:0006851_mitochondrial_calcium_ion_transmembrane_transport	0.371177	0.897451
BP_GO:0140527_reciprocal_homologous_recombination	0.371204	0.897451
BP_GO:0007131_reciprocal_meiotic_recombination	0.371204	0.897451
MF_GO:0070742_C2H2_zinc_finger_domain_binding	0.371246	0.897451
BP_GO:1903441_protein_localization_to_ciliary_membrane	0.37132	0.897499
BP_GO:0007088_regulation_of_mitotic_nuclear_division	0.37141	0.897536
BP_GO:0071801_regulation_of_podosome_assembly	0.371519	0.897536
MF_GO:0038064_collagen_receptor_activity	0.371691	0.897536
BP_GO:0030003_cellular_cation_homeostasis	0.371714	0.897536
MF_GO:0005229_intracellular_calcium_activated_chloride_channel_activity	0.371742	0.897536
MF_GO:0061778_intracellular_chloride_channel_activity	0.371742	0.897536
BP_GO:0042632_cholesterol_homeostasis	0.37176	0.897536
BP_GO:0060712_spongiotrophoblast_layer_development	0.371766	0.897536
BP_GO:0002502_peptide_antigen_assembly_with_MHC_class_I_protein_complex	0.372069	0.897837
CC_GO:0034657_GID_complex	0.372079	0.897837
BP_GO:0034086_maintenance_of_sister_chromatid_cohesion	0.37211	0.897837
BP_GO:0034088_maintenance_of_mitotic_sister_chromatid_cohesion	0.37211	0.897837
BP_GO:0007338_single_fertilization	0.372187	0.897837
BP_GO:0043029_T_cell_homeostasis	0.372215	0.897837
BP_GO:0071874_cellular_response_to_norepinephrine_stimulus	0.372329	0.897983
BP_GO:0042255_ribosome_assembly	0.37261	0.898204
BP_GO:0002863_positive_regulation_of_inflammatory_response_to_antigenic_stimulus	0.372789	0.898204
MF_GO:0004645_1,4-alpha-oligoglucan_phosphorylase_activity	0.372792	0.898204
BP_GO:1903969_regulation_of_response_to_macrophage_colony-stimulating_factor	0.372815	0.898204
BP_GO:1903972_regulation_of_cellular_response_to_macrophage_colony-stimulating_factor_stimulus	0.372815	0.898204
CC_GO:0098552_side_of_membrane	0.37283	0.898204
BP_GO:0016340_calcium-dependent_cell-matrix_adhesion	0.372936	0.898204
BP_GO:0032889_regulation_of_vacuole_fusion,_non-autophagic	0.372986	0.898204
BP_GO:0042246_tissue_regeneration	0.37299	0.898204
MF_GO:0042809_vitamin_D_receptor_binding	0.373149	0.898204
MF_GO:0001733_galactosylceramide_sulfotransferase_activity	0.373152	0.898204
MF_GO:0050694_galactose_3-O-sulfotransferase_activity	0.373152	0.898204
BP_GO:0006505_GPI_anchor_metabolic_process	0.373186	0.898204
MF_GO:0140037_sumo-dependent_protein_binding	0.373283	0.898204
MF_GO:0019136_deoxynucleoside_kinase_activity	0.373366	0.898204
BP_GO:0045806_negative_regulation_of_endocytosis	0.373395	0.898204
BP_GO:0010766_negative_regulation_of_sodium_ion_transport	0.373448	0.898204
BP_GO:0036507_protein_demannosylation	0.373519	0.898204
BP_GO:0036508_protein_alpha-1,2-demannosylation	0.373519	0.898204
BP_GO:0045446_endothelial_cell_differentiation	0.373533	0.898204
BP_GO:0006826_iron_ion_transport	0.373555	0.898204
BP_GO:2000809_positive_regulation_of_synaptic_vesicle_clustering	0.373731	0.89845
MF_GO:0070410_co-SMAD_binding	0.373765	0.89845
MF_GO:0034713_type_I_transforming_growth_factor_beta_receptor_binding	0.373894	0.89849
MF_GO:0008073_ornithine_decarboxylase_inhibitor_activity	0.373943	0.89849
BP_GO:1902268_negative_regulation_of_polyamine_transmembrane_transport	0.373943	0.89849
BP_GO:0010001_glial_cell_differentiation	0.374026	0.8985
MF_GO:0099106_ion_channel_regulator_activity	0.374056	0.8985
BP_GO:0055008_cardiac_muscle_tissue_morphogenesis	0.374391	0.898645
BP_GO:1903897_regulation_of_PERK-mediated_unfolded_protein_response	0.374428	0.898645
CC_GO:0046695_SLIK_(SAGA-like)_complex	0.374439	0.898645
BP_GO:0010522_regulation_of_calcium_ion_transport_into_cytosol	0.374474	0.898645
BP_GO:0035622_intrahepatic_bile_duct_development	0.374584	0.898645
BP_GO:0050867_positive_regulation_of_cell_activation	0.374664	0.898645
BP_GO:0006446_regulation_of_translational_initiation	0.374717	0.898645
BP_GO:0030970_retrograde_protein_transport,_ER_to_cytosol	0.374717	0.898645
BP_GO:1903513_endoplasmic_reticulum_to_cytosol_transport	0.374717	0.898645
BP_GO:1902963_negative_regulation_of_metalloendopeptidase_activity_involved_in_amyloid_precursor_protein_catabolic_process	0.374802	0.898645
BP_GO:1902962_regulation_of_metalloendopeptidase_activity_involved_in_amyloid_precursor_protein_catabolic_process	0.374802	0.898645
MF_GO:0015179_L-amino_acid_transmembrane_transporter_activity	0.374836	0.898645
BP_GO:0070671_response_to_interleukin-12	0.37487	0.898645
BP_GO:0002821_positive_regulation_of_adaptive_immune_response	0.374872	0.898645
MF_GO:0008146_sulfotransferase_activity	0.375058	0.898774
BP_GO:0072386_plus-end-directed_organelle_transport_along_microtubule	0.375081	0.898774
BP_GO:0098696_regulation_of_neurotransmitter_receptor_localization_to_postsynaptic_specialization_membrane	0.37511	0.898774
BP_GO:0051491_positive_regulation_of_filopodium_assembly	0.375181	0.898774
BP_GO:1903706_regulation_of_hemopoiesis	0.375196	0.898774
BP_GO:0062013_positive_regulation_of_small_molecule_metabolic_process	0.375298	0.898889
BP_GO:0070848_response_to_growth_factor	0.375464	0.899159
MF_GO:0031752_D5_dopamine_receptor_binding	0.37561	0.899372
BP_GO:0002673_regulation_of_acute_inflammatory_response	0.375662	0.899372
CC_GO:0035631_CD40_receptor_complex	0.375787	0.899543
BP_GO:0050902_leukocyte_adhesive_activation	0.375844	0.89955
CC_GO:0038143_ERBB3:ERBB2_complex	0.375974	0.89955
BP_GO:0000018_regulation_of_DNA_recombination	0.376023	0.89955
BP_GO:0110135_Norrin_signaling_pathway	0.376035	0.89955
MF_GO:0035241_protein-arginine_omega-N_monomethyltransferase_activity	0.376061	0.89955
BP_GO:0019673_GDP-mannose_metabolic_process	0.376146	0.899569
BP_GO:1904355_positive_regulation_of_telomere_capping	0.376241	0.899569
MF_GO:0034511_U3_snoRNA_binding	0.376254	0.899569
BP_GO:0048388_endosomal_lumen_acidification	0.376355	0.899569
BP_GO:0070371_ERK1_and_ERK2_cascade	0.376421	0.899569
BP_GO:2000675_negative_regulation_of_type_B_pancreatic_cell_apoptotic_process	0.376528	0.899569
BP_GO:0042789_mRNA_transcription_by_RNA_polymerase_II	0.376529	0.899569
BP_GO:0070212_protein_poly-ADP-ribosylation	0.376541	0.899569
BP_GO:1901658_glycosyl_compound_catabolic_process	0.376663	0.899569
CC_GO:0070436_Grb2-EGFR_complex	0.376757	0.899569
BP_GO:0032536_regulation_of_cell_projection_size	0.376844	0.899569
MF_GO:0035014_phosphatidylinositol_3-kinase_regulator_activity	0.376845	0.899569
MF_GO:0016833_oxo-acid-lyase_activity	0.376959	0.899569
BP_GO:0035483_gastric_emptying	0.376974	0.899569
BP_GO:0035482_gastric_motility	0.376974	0.899569
BP_GO:0048845_venous_blood_vessel_morphogenesis	0.377006	0.899569
BP_GO:0051877_pigment_granule_aggregation_in_cell_center	0.377018	0.899569
CC_GO:0033643_host_cell_part	0.377042	0.899569
BP_GO:0071482_cellular_response_to_light_stimulus	0.377231	0.899892
BP_GO:2001269_positive_regulation_of_cysteine-type_endopeptidase_activity_involved_in_apoptotic_signaling_pathway	0.377345	0.900035
BP_GO:1902742_apoptotic_process_involved_in_development	0.377645	0.900615
MF_GO:0003998_acylphosphatase_activity	0.377758	0.900615
BP_GO:0040031_snRNA_modification	0.377774	0.900615
BP_GO:0006405_RNA_export_from_nucleus	0.377805	0.900615
BP_GO:0072049_comma-shaped_body_morphogenesis	0.378129	0.900727
MF_GO:0030742_GTP-dependent_protein_binding	0.378163	0.900727
CC_GO:0005638_lamin_filament	0.378406	0.900727
BP_GO:1902896_terminal_web_assembly	0.378411	0.900727
BP_GO:0001951_intestinal_D-glucose_absorption	0.378411	0.900727
CC_GO:0002102_podosome	0.378432	0.900727
BP_GO:0070459_prolactin_secretion	0.378468	0.900727
MF_GO:0005536_glucose_binding	0.378478	0.900727
MF_GO:0004566_beta-glucuronidase_activity	0.378558	0.900727
BP_GO:0060009_Sertoli_cell_development	0.378628	0.900727
BP_GO:0050812_regulation_of_acyl-CoA_biosynthetic_process	0.378628	0.900727
BP_GO:0007049_cell_cycle	0.378633	0.900727
CC_GO:0018995_host_cellular_component	0.378804	0.900727
MF_GO:0050542_icosanoid_binding	0.378914	0.900727
BP_GO:1900195_positive_regulation_of_oocyte_maturation	0.378933	0.900727
BP_GO:0050905_neuromuscular_process	0.378938	0.900727
BP_GO:0051562_negative_regulation_of_mitochondrial_calcium_ion_concentration	0.37902	0.900727
BP_GO:0007173_epidermal_growth_factor_receptor_signaling_pathway	0.379241	0.900727
BP_GO:0060011_Sertoli_cell_proliferation	0.379305	0.900727
BP_GO:0060244_negative_regulation_of_cell_proliferation_involved_in_contact_inhibition	0.379423	0.900727
BP_GO:0043551_regulation_of_phosphatidylinositol_3-kinase_activity	0.37944	0.900727
BP_GO:0006706_steroid_catabolic_process	0.379442	0.900727
BP_GO:1901879_regulation_of_protein_depolymerization	0.379582	0.900727
MF_GO:0043531_ADP_binding	0.379651	0.900727
BP_GO:1900864_mitochondrial_RNA_modification	0.3798	0.900727
BP_GO:0070900_mitochondrial_tRNA_modification	0.3798	0.900727
MF_GO:0030628_pre-mRNA_3'-splice_site_binding	0.379845	0.900727
BP_GO:0007223_Wnt_signaling_pathway,_calcium_modulating_pathway	0.379874	0.900727
BP_GO:0098660_inorganic_ion_transmembrane_transport	0.379952	0.900727
BP_GO:0006490_oligosaccharide-lipid_intermediate_biosynthetic_process	0.379968	0.900727
MF_GO:0042625_ATPase-coupled_ion_transmembrane_transporter_activity	0.37999	0.900727
BP_GO:0030329_prenylcysteine_metabolic_process	0.380023	0.900727
BP_GO:0030328_prenylcysteine_catabolic_process	0.380023	0.900727
MF_GO:0001735_prenylcysteine_oxidase_activity	0.380023	0.900727
BP_GO:0061723_glycophagy	0.380023	0.900727
BP_GO:0032497_detection_of_lipopolysaccharide	0.380101	0.900727
BP_GO:0045629_negative_regulation_of_T-helper_2_cell_differentiation	0.380255	0.900727
BP_GO:1903557_positive_regulation_of_tumor_necrosis_factor_superfamily_cytokine_production	0.380257	0.900727
BP_GO:0032310_prostaglandin_secretion	0.380372	0.900727
BP_GO:0070661_leukocyte_proliferation	0.380485	0.900727
BP_GO:1902568_positive_regulation_of_eosinophil_activation	0.380546	0.900727
BP_GO:0043309_regulation_of_eosinophil_degranulation	0.380546	0.900727
BP_GO:0043311_positive_regulation_of_eosinophil_degranulation	0.380546	0.900727
BP_GO:0014050_negative_regulation_of_glutamate_secretion	0.380656	0.900727
BP_GO:1904555_L-proline_transmembrane_transport	0.380677	0.900727
BP_GO:1905647_proline_import_across_plasma_membrane	0.380677	0.900727
BP_GO:1904271_L-proline_import_across_plasma_membrane	0.380677	0.900727
MF_GO:0016289_CoA_hydrolase_activity	0.380709	0.900727
MF_GO:0005368_taurine_transmembrane_transporter_activity	0.380836	0.900727
MF_GO:0042959_alkanesulfonate_transmembrane_transporter_activity	0.380836	0.900727
BP_GO:1901264_carbohydrate_derivative_transport	0.380934	0.900727
CC_GO:0008247_1-alkyl-2-acetylglycerophosphocholine_esterase_complex	0.381156	0.900727
BP_GO:0048385_regulation_of_retinoic_acid_receptor_signaling_pathway	0.381198	0.900727
BP_GO:1903216_regulation_of_protein_processing_involved_in_protein_targeting_to_mitochondrion	0.381201	0.900727
BP_GO:1903217_negative_regulation_of_protein_processing_involved_in_protein_targeting_to_mitochondrion	0.381201	0.900727
BP_GO:0070997_neuron_death	0.381211	0.900727
BP_GO:0007099_centriole_replication	0.381389	0.900727
MF_GO:1990890_netrin_receptor_binding	0.38155	0.900727
BP_GO:0002731_negative_regulation_of_dendritic_cell_cytokine_production	0.381637	0.900727
BP_GO:0031930_mitochondria-nucleus_signaling_pathway	0.381681	0.900727
BP_GO:0097498_endothelial_tube_lumen_extension	0.381681	0.900727
BP_GO:0045618_positive_regulation_of_keratinocyte_differentiation	0.381699	0.900727
BP_GO:0090154_positive_regulation_of_sphingolipid_biosynthetic_process	0.381769	0.900727
BP_GO:2000304_positive_regulation_of_ceramide_biosynthetic_process	0.381769	0.900727
BP_GO:0045577_regulation_of_B_cell_differentiation	0.38179	0.900727
BP_GO:0086047_membrane_depolarization_during_Purkinje_myocyte_cell_action_potential	0.381798	0.900727
CC_GO:0035866_alphav-beta3_integrin-PKCalpha_complex	0.381869	0.900727
CC_GO:0032039_integrator_complex	0.381915	0.900727
BP_GO:0043584_nose_development	0.381987	0.900727
MF_GO:0004161_dimethylallyltranstransferase_activity	0.38203	0.900727
BP_GO:0033384_geranyl_diphosphate_biosynthetic_process	0.38203	0.900727
MF_GO:0004337_geranyltranstransferase_activity	0.38203	0.900727
BP_GO:0033383_geranyl_diphosphate_metabolic_process	0.38203	0.900727
CC_GO:0034098_VCP-NPL4-UFD1_AAA_ATPase_complex	0.382036	0.900727
MF_GO:0071933_Arp2/3_complex_binding	0.382041	0.900727
BP_GO:0010501_RNA_secondary_structure_unwinding	0.382058	0.900727
BP_GO:0006140_regulation_of_nucleotide_metabolic_process	0.382083	0.900727
BP_GO:0034384_high-density_lipoprotein_particle_clearance	0.382086	0.900727
MF_GO:0043014_alpha-tubulin_binding	0.382128	0.900727
BP_GO:1904183_negative_regulation_of_pyruvate_dehydrogenase_activity	0.382234	0.900849
BP_GO:1904691_negative_regulation_of_type_B_pancreatic_cell_proliferation	0.382336	0.900962
BP_GO:0033087_negative_regulation_of_immature_T_cell_proliferation	0.382897	0.902096
BP_GO:0002366_leukocyte_activation_involved_in_immune_response	0.382946	0.902096
BP_GO:0034767_positive_regulation_of_ion_transmembrane_transport	0.383034	0.902096
BP_GO:0034764_positive_regulation_of_transmembrane_transport	0.383034	0.902096
BP_GO:0032885_regulation_of_polysaccharide_biosynthetic_process	0.38315	0.902241
BP_GO:0034371_chylomicron_remodeling	0.383281	0.902422
BP_GO:0003344_pericardium_morphogenesis	0.383425	0.902619
MF_GO:0016857_racemase_and_epimerase_activity,_acting_on_carbohydrates_and_derivatives	0.383489	0.902619
BP_GO:0030201_heparan_sulfate_proteoglycan_metabolic_process	0.383569	0.902619
BP_GO:0097752_regulation_of_DNA_stability	0.383582	0.902619
MF_GO:0005093_Rab_GDP-dissociation_inhibitor_activity	0.383647	0.902645
BP_GO:1901739_regulation_of_myoblast_fusion	0.383844	0.902946
MF_GO:0016251_RNA_polymerase_II_general_transcription_initiation_factor_activity	0.383886	0.902946
BP_GO:0060316_positive_regulation_of_ryanodine-sensitive_calcium-release_channel_activity	0.383938	0.902946
BP_GO:2001259_positive_regulation_of_cation_channel_activity	0.384357	0.903657
BP_GO:0045070_positive_regulation_of_viral_genome_replication	0.3844	0.903657
MF_GO:0008384_IkappaB_kinase_activity	0.384403	0.903657
BP_GO:0003351_epithelial_cilium_movement_involved_in_extracellular_fluid_movement	0.384576	0.903887
MF_GO:0051920_peroxiredoxin_activity	0.38461	0.903887
BP_GO:0016570_histone_modification	0.384664	0.903888
MF_GO:0004540_ribonuclease_activity	0.384985	0.904261
BP_GO:0009410_response_to_xenobiotic_stimulus	0.385005	0.904261
BP_GO:0006488_dolichol-linked_oligosaccharide_biosynthetic_process	0.385013	0.904261
CC_GO:0031310_intrinsic_component_of_vacuolar_membrane	0.385135	0.904261
CC_GO:0031166_integral_component_of_vacuolar_membrane	0.385135	0.904261
BP_GO:0010994_free_ubiquitin_chain_polymerization	0.38523	0.904261
MF_GO:0030226_apolipoprotein_receptor_activity	0.385261	0.904261
BP_GO:0032760_positive_regulation_of_tumor_necrosis_factor_production	0.38529	0.904261
BP_GO:0022616_DNA_strand_elongation	0.385312	0.904261
MF_GO:0033142_progesterone_receptor_binding	0.385583	0.904768
BP_GO:0050927_positive_regulation_of_positive_chemotaxis	0.385829	0.905218
BP_GO:2000040_regulation_of_planar_cell_polarity_pathway_involved_in_axis_elongation	0.386142	0.905533
BP_GO:2000041_negative_regulation_of_planar_cell_polarity_pathway_involved_in_axis_elongation	0.386142	0.905533
MF_GO:0004859_phospholipase_inhibitor_activity	0.386171	0.905533
MF_GO:0005219_ryanodine-sensitive_calcium-release_channel_activity	0.386252	0.905533
BP_GO:0071478_cellular_response_to_radiation	0.386266	0.905533
MF_GO:0016835_carbon-oxygen_lyase_activity	0.38629	0.905533
BP_GO:0038110_interleukin-2-mediated_signaling_pathway	0.386483	0.905706
BP_GO:0061316_canonical_Wnt_signaling_pathway_involved_in_heart_development	0.386537	0.905706
MF_GO:0034512_box_C/D_RNA_binding	0.386537	0.905706
BP_GO:0034204_lipid_translocation	0.386629	0.905706
MF_GO:0008263_pyrimidine-specific_mismatch_base_pair_DNA_N-glycosylase_activity	0.386668	0.905706
BP_GO:0036035_osteoclast_development	0.38669	0.905706
CC_GO:0099240_intrinsic_component_of_synaptic_membrane	0.386826	0.905722
CC_GO:0097179_protease_inhibitor_complex	0.386978	0.905722
CC_GO:1904090_peptidase_inhibitor_complex	0.386978	0.905722
MF_GO:0004311_farnesyltranstransferase_activity	0.387014	0.905722
BP_GO:0007159_leukocyte_cell-cell_adhesion	0.387062	0.905722
BP_GO:0001701_in_utero_embryonic_development	0.387096	0.905722
CC_GO:0032982_myosin_filament	0.387202	0.905722
BP_GO:0017187_peptidyl-glutamic_acid_carboxylation	0.387229	0.905722
BP_GO:0018214_protein_carboxylation	0.387229	0.905722
CC_GO:0000421_autophagosome_membrane	0.387241	0.905722
BP_GO:0036499_PERK-mediated_unfolded_protein_response	0.387331	0.90573
BP_GO:0018149_peptide_cross-linking	0.387354	0.90573
BP_GO:1900363_regulation_of_mRNA_polyadenylation	0.387486	0.905821
BP_GO:1905281_positive_regulation_of_retrograde_transport,_endosome_to_Golgi	0.387501	0.905821
BP_GO:0006689_ganglioside_catabolic_process	0.387673	0.905877
BP_GO:0060086_circadian_temperature_homeostasis	0.38773	0.905877
BP_GO:1900740_positive_regulation_of_protein_insertion_into_mitochondrial_membrane_involved_in_apoptotic_signaling_pathway	0.387743	0.905877
BP_GO:1900739_regulation_of_protein_insertion_into_mitochondrial_membrane_involved_in_apoptotic_signaling_pathway	0.387743	0.905877
BP_GO:0033631_cell-cell_adhesion_mediated_by_integrin	0.387876	0.905967
BP_GO:0010762_regulation_of_fibroblast_migration	0.387924	0.905967
BP_GO:0048302_regulation_of_isotype_switching_to_IgG_isotypes	0.387945	0.905967
BP_GO:0031114_regulation_of_microtubule_depolymerization	0.388262	0.90658
BP_GO:0072575_epithelial_cell_proliferation_involved_in_liver_morphogenesis	0.388383	0.906607
BP_GO:0072574_hepatocyte_proliferation	0.388383	0.906607
BP_GO:0008089_anterograde_axonal_transport	0.388601	0.906728
BP_GO:1900117_regulation_of_execution_phase_of_apoptosis	0.388645	0.906728
CC_GO:0070820_tertiary_granule	0.388702	0.906728
BP_GO:1902305_regulation_of_sodium_ion_transmembrane_transport	0.388853	0.906728
BP_GO:0045136_development_of_secondary_sexual_characteristics	0.388951	0.906728
BP_GO:0050930_induction_of_positive_chemotaxis	0.388993	0.906728
BP_GO:0071225_cellular_response_to_muramyl_dipeptide	0.389	0.906728
BP_GO:0090596_sensory_organ_morphogenesis	0.389122	0.906728
BP_GO:0060151_peroxisome_localization	0.389125	0.906728
BP_GO:0060152_microtubule-based_peroxisome_localization	0.389125	0.906728
BP_GO:1900248_negative_regulation_of_cytoplasmic_translational_elongation	0.389169	0.906728
BP_GO:1901984_negative_regulation_of_protein_acetylation	0.389288	0.906728
BP_GO:1901341_positive_regulation_of_store-operated_calcium_channel_activity	0.38932	0.906728
BP_GO:0010459_negative_regulation_of_heart_rate	0.38933	0.906728
BP_GO:1903589_positive_regulation_of_blood_vessel_endothelial_cell_proliferation_involved_in_sprouting_angiogenesis	0.389549	0.906728
MF_GO:0004849_uridine_kinase_activity	0.389572	0.906728
BP_GO:0070895_negative_regulation_of_transposon_integration	0.389652	0.906728
BP_GO:0070894_regulation_of_transposon_integration	0.389652	0.906728
BP_GO:0003252_negative_regulation_of_cell_proliferation_involved_in_heart_valve_morphogenesis	0.389652	0.906728
BP_GO:0090169_regulation_of_spindle_assembly	0.389705	0.906728
BP_GO:0061088_regulation_of_sequestering_of_zinc_ion	0.389737	0.906728
BP_GO:0002579_positive_regulation_of_antigen_processing_and_presentation	0.389752	0.906728
BP_GO:0043615_astrocyte_cell_migration	0.389758	0.906728
BP_GO:0014060_regulation_of_epinephrine_secretion	0.389802	0.906728
BP_GO:0044380_protein_localization_to_cytoskeleton	0.389823	0.906728
BP_GO:0045113_regulation_of_integrin_biosynthetic_process	0.389851	0.906728
BP_GO:0016056_rhodopsin_mediated_signaling_pathway	0.389993	0.906767
BP_GO:1901387_positive_regulation_of_voltage-gated_calcium_channel_activity	0.390027	0.906767
BP_GO:0009099_valine_biosynthetic_process	0.39006	0.906767
BP_GO:0035137_hindlimb_morphogenesis	0.3901	0.906767
BP_GO:0097205_renal_filtration	0.390156	0.906767
BP_GO:2000010_positive_regulation_of_protein_localization_to_cell_surface	0.390243	0.906767
BP_GO:0009794_regulation_of_mitotic_cell_cycle,_embryonic	0.390348	0.906767
BP_GO:0097067_cellular_response_to_thyroid_hormone_stimulus	0.390356	0.906767
BP_GO:0048696_regulation_of_collateral_sprouting_in_absence_of_injury	0.390443	0.906767
BP_GO:0019800_peptide_cross-linking_via_chondroitin_4-sulfate_glycosaminoglycan	0.390513	0.906767
BP_GO:0002414_immunoglobulin_transcytosis_in_epithelial_cells	0.390531	0.906767
BP_GO:0042339_keratan_sulfate_metabolic_process	0.390621	0.906767
BP_GO:1901255_nucleotide-excision_repair_involved_in_interstrand_cross-link_repair	0.390663	0.906767
BP_GO:0006862_nucleotide_transport	0.390719	0.906767
BP_GO:0014911_positive_regulation_of_smooth_muscle_cell_migration	0.390746	0.906767
BP_GO:0060491_regulation_of_cell_projection_assembly	0.390771	0.906767
BP_GO:0045585_positive_regulation_of_cytotoxic_T_cell_differentiation	0.390794	0.906767
BP_GO:0071649_regulation_of_chemokine_(C-C_motif)_ligand_5_production	0.390995	0.906975
MF_GO:0034046_poly(G)_binding	0.391021	0.906975
BP_GO:2000647_negative_regulation_of_stem_cell_proliferation	0.391095	0.906975
BP_GO:0070102_interleukin-6-mediated_signaling_pathway	0.391102	0.906975
BP_GO:0097296_activation_of_cysteine-type_endopeptidase_activity_involved_in_apoptotic_signaling_pathway	0.391219	0.907077
BP_GO:1900543_negative_regulation_of_purine_nucleotide_metabolic_process	0.391255	0.907077
MF_GO:0004652_polynucleotide_adenylyltransferase_activity	0.391519	0.907442
BP_GO:0010882_regulation_of_cardiac_muscle_contraction_by_calcium_ion_signaling	0.391522	0.907442
MF_GO:0001517_N-acetylglucosamine_6-O-sulfotransferase_activity	0.391605	0.907469
BP_GO:0045880_positive_regulation_of_smoothened_signaling_pathway	0.391667	0.907469
BP_GO:0090100_positive_regulation_of_transmembrane_receptor_protein_serine/threonine_kinase_signaling_pathway	0.391786	0.907469
BP_GO:0045773_positive_regulation_of_axon_extension	0.391796	0.907469
MF_GO:0046922_peptide-O-fucosyltransferase_activity	0.391806	0.907469
BP_GO:0018022_peptidyl-lysine_methylation	0.39188	0.907514
MF_GO:0004505_phenylalanine_4-monooxygenase_activity	0.391999	0.907663
BP_GO:0009605_response_to_external_stimulus	0.392098	0.9077
BP_GO:0045071_negative_regulation_of_viral_genome_replication	0.392147	0.9077
BP_GO:2001027_negative_regulation_of_endothelial_cell_chemotaxis	0.392179	0.9077
BP_GO:0072537_fibroblast_activation	0.392274	0.907786
BP_GO:0061771_response_to_caloric_restriction	0.39237	0.907786
BP_GO:0031339_negative_regulation_of_vesicle_fusion	0.392392	0.907786
CC_GO:0031314_extrinsic_component_of_mitochondrial_inner_membrane	0.392434	0.907786
CC_GO:0005641_nuclear_envelope_lumen	0.392575	0.90782
BP_GO:0002696_positive_regulation_of_leukocyte_activation	0.392621	0.90782
MF_GO:0005230_extracellular_ligand-gated_ion_channel_activity	0.392631	0.90782
BP_GO:0071417_cellular_response_to_organonitrogen_compound	0.392667	0.90782
BP_GO:1903800_positive_regulation_of_production_of_miRNAs_involved_in_gene_silencing_by_miRNA	0.392794	0.90782
MF_GO:0051021_GDP-dissociation_inhibitor_binding	0.392806	0.90782
BP_GO:1901896_positive_regulation_of_ATPase-coupled_calcium_transmembrane_transporter_activity	0.392831	0.90782
BP_GO:0035526_retrograde_transport,_plasma_membrane_to_Golgi	0.392994	0.908012
BP_GO:0048596_embryonic_camera-type_eye_morphogenesis	0.393037	0.908012
MF_GO:0001621_G_protein-coupled_ADP_receptor_activity	0.393077	0.908012
BP_GO:1990384_hyaloid_vascular_plexus_regression	0.393366	0.908289
BP_GO:0051125_regulation_of_actin_nucleation	0.393431	0.908289
BP_GO:0021979_hypothalamus_cell_differentiation	0.393479	0.908289
BP_GO:0009247_glycolipid_biosynthetic_process	0.393501	0.908289
BP_GO:0030327_prenylated_protein_catabolic_process	0.393509	0.908289
MF_GO:0015410_manganese_transmembrane_transporter_activity,_phosphorylative_mechanism	0.393545	0.908289
BP_GO:0019098_reproductive_behavior	0.393579	0.908289
MF_GO:0001162_RNA_polymerase_II_intronic_transcription_regulatory_region_sequence-specific_DNA_binding	0.393662	0.908289
BP_GO:0048477_oogenesis	0.393727	0.908289
BP_GO:2001185_regulation_of_CD8-positive,_alpha-beta_T_cell_activation	0.39386	0.908289
BP_GO:0016198_axon_choice_point_recognition	0.393882	0.908289
BP_GO:0014067_negative_regulation_of_phosphatidylinositol_3-kinase_signaling	0.393937	0.908289
BP_GO:0090280_positive_regulation_of_calcium_ion_import	0.393991	0.908289
MF_GO:0000810_diacylglycerol_diphosphate_phosphatase_activity	0.394048	0.908289
BP_GO:0034036_purine_ribonucleoside_bisphosphate_biosynthetic_process	0.39407	0.908289
BP_GO:0050428_3'-phosphoadenosine_5'-phosphosulfate_biosynthetic_process	0.39407	0.908289
CC_GO:0035580_specific_granule_lumen	0.394261	0.908603
BP_GO:0045204_MAPK_export_from_nucleus	0.394536	0.90889
CC_GO:0097487_multivesicular_body,_internal_vesicle	0.394552	0.90889
MF_GO:0051525_NFAT_protein_binding	0.394581	0.90889
BP_GO:0043122_regulation_of_I-kappaB_kinase/NF-kappaB_signaling	0.394615	0.90889
BP_GO:0045911_positive_regulation_of_DNA_recombination	0.394676	0.90889
BP_GO:1904886_beta-catenin_destruction_complex_disassembly	0.394718	0.90889
BP_GO:0019082_viral_protein_processing	0.394876	0.90889
MF_GO:0008198_ferrous_iron_binding	0.394896	0.90889
MF_GO:0140303_intramembrane_lipid_transporter_activity	0.394905	0.90889
MF_GO:0061135_endopeptidase_regulator_activity	0.394986	0.90889
BP_GO:0050932_regulation_of_pigment_cell_differentiation	0.394987	0.90889
BP_GO:0051103_DNA_ligation_involved_in_DNA_repair	0.395155	0.909102
BP_GO:0015740_C4-dicarboxylate_transport	0.395188	0.909102
BP_GO:2000036_regulation_of_stem_cell_population_maintenance	0.395494	0.909616
BP_GO:1901160_primary_amino_compound_metabolic_process	0.395521	0.909616
CC_GO:0014802_terminal_cisterna	0.395767	0.910055
BP_GO:0019048_modulation_by_virus_of_host_process	0.395954	0.910323
CC_GO:1990761_growth_cone_lamellipodium	0.395993	0.910323
CC_GO:0036513_Derlin-1_retrotranslocation_complex	0.39611	0.910467
BP_GO:0001542_ovulation_from_ovarian_follicle	0.396425	0.910991
CC_GO:0002947_tumor_necrosis_factor_receptor_superfamily_complex	0.396484	0.910991
BP_GO:0060042_retina_morphogenesis_in_camera-type_eye	0.396535	0.910991
BP_GO:0019262_N-acetylneuraminate_catabolic_process	0.396745	0.910991
BP_GO:1904398_positive_regulation_of_neuromuscular_junction_development	0.396786	0.910991
BP_GO:0072110_glomerular_mesangial_cell_proliferation	0.396786	0.910991
BP_GO:0035773_insulin_secretion_involved_in_cellular_response_to_glucose_stimulus	0.396816	0.910991
BP_GO:2000210_positive_regulation_of_anoikis	0.397014	0.910991
CC_GO:0005819_spindle	0.397152	0.910991
BP_GO:0043243_positive_regulation_of_protein-containing_complex_disassembly	0.397274	0.910991
BP_GO:1901731_positive_regulation_of_platelet_aggregation	0.39729	0.910991
MF_GO:0052658_inositol-1,4,5-trisphosphate_5-phosphatase_activity	0.397349	0.910991
BP_GO:0044770_cell_cycle_phase_transition	0.397354	0.910991
BP_GO:0072738_cellular_response_to_diamide	0.39736	0.910991
BP_GO:0072737_response_to_diamide	0.39736	0.910991
BP_GO:0001880_Mullerian_duct_regression	0.39747	0.910991
BP_GO:1901861_regulation_of_muscle_tissue_development	0.397599	0.910991
BP_GO:0009128_purine_nucleoside_monophosphate_catabolic_process	0.397611	0.910991
BP_GO:1901385_regulation_of_voltage-gated_calcium_channel_activity	0.397765	0.910991
MF_GO:0043325_phosphatidylinositol-3,4-bisphosphate_binding	0.397786	0.910991
BP_GO:0043586_tongue_development	0.397798	0.910991
MF_GO:0016432_tRNA-uridine_aminocarboxypropyltransferase_activity	0.397831	0.910991
CC_GO:0031362_anchored_component_of_external_side_of_plasma_membrane	0.397869	0.910991
BP_GO:1990440_positive_regulation_of_transcription_from_RNA_polymerase_II_promoter_in_response_to_endoplasmic_reticulum_stress	0.397882	0.910991
BP_GO:0031589_cell-substrate_adhesion	0.397891	0.910991
CC_GO:1990075_periciliary_membrane_compartment	0.397892	0.910991
CC_GO:0098554_cytoplasmic_side_of_endoplasmic_reticulum_membrane	0.397941	0.910991
BP_GO:0070104_negative_regulation_of_interleukin-6-mediated_signaling_pathway	0.397979	0.910991
CC_GO:0005828_kinetochore_microtubule	0.398147	0.910991
BP_GO:0045022_early_endosome_to_late_endosome_transport	0.398158	0.910991
BP_GO:0030183_B_cell_differentiation	0.398181	0.910991
MF_GO:0008235_metalloexopeptidase_activity	0.398229	0.910991
BP_GO:0099612_protein_localization_to_axon	0.398274	0.910991
BP_GO:2000376_positive_regulation_of_oxygen_metabolic_process	0.398288	0.910991
BP_GO:0071396_cellular_response_to_lipid	0.398302	0.910991
BP_GO:0061140_lung_secretory_cell_differentiation	0.398355	0.910991
CC_GO:0071062_alphav-beta3_integrin-vitronectin_complex	0.398372	0.910991
BP_GO:1902116_negative_regulation_of_organelle_assembly	0.398435	0.910991
MF_GO:0033130_acetylcholine_receptor_binding	0.398473	0.910991
MF_GO:0070324_thyroid_hormone_binding	0.398556	0.911054
BP_GO:0006203_dGTP_catabolic_process	0.398697	0.911253
MF_GO:0106073_dolichyl_pyrophosphate_Glc2Man9GlcNAc2_alpha-1,2-glucosyltransferase_activity	0.398818	0.91128
CC_GO:0043541_UDP-N-acetylglucosamine_transferase_complex	0.398818	0.91128
BP_GO:0045216_cell-cell_junction_organization	0.398938	0.911428
BP_GO:0071398_cellular_response_to_fatty_acid	0.399003	0.911452
BP_GO:0035306_positive_regulation_of_dephosphorylation	0.399099	0.911546
MF_GO:0001632_leukotriene_B4_receptor_activity	0.399305	0.91189
BP_GO:0045900_negative_regulation_of_translational_elongation	0.399418	0.9119
BP_GO:0071468_cellular_response_to_acidic_pH	0.399424	0.9119
CC_GO:0042382_paraspeckles	0.399473	0.9119
MF_GO:0045509_interleukin-27_receptor_activity	0.399614	0.912079
BP_GO:0070106_interleukin-27-mediated_signaling_pathway	0.399661	0.912079
BP_GO:0070430_positive_regulation_of_nucleotide-binding_oligomerization_domain_containing_1_signaling_pathway	0.399816	0.912307
BP_GO:0019935_cyclic-nucleotide-mediated_signaling	0.399896	0.912365
CC_GO:1990316_Atg1/ULK1_kinase_complex	0.399999	0.912473
BP_GO:1903937_response_to_acrylamide	0.400145	0.912537
CC_GO:0036019_endolysosome	0.40019	0.912537
MF_GO:0003841_1-acylglycerol-3-phosphate_O-acyltransferase_activity	0.400191	0.912537
BP_GO:1901897_regulation_of_relaxation_of_cardiac_muscle	0.400318	0.912668
BP_GO:0019050_suppression_by_virus_of_host_apoptotic_process	0.400358	0.912668
BP_GO:0002040_sprouting_angiogenesis	0.400566	0.913017
MF_GO:0098918_structural_constituent_of_synapse	0.400791	0.913086
BP_GO:0032456_endocytic_recycling	0.400799	0.913086
MF_GO:0005516_calmodulin_binding	0.400853	0.913086
MF_GO:0030116_glial_cell-derived_neurotrophic_factor_receptor_binding	0.400973	0.913086
BP_GO:0046337_phosphatidylethanolamine_metabolic_process	0.401171	0.913086
BP_GO:1903301_positive_regulation_of_hexokinase_activity	0.401237	0.913086
CC_GO:0019185_snRNA-activating_protein_complex	0.401262	0.913086
CC_GO:0042588_zymogen_granule	0.401298	0.913086
BP_GO:0070741_response_to_interleukin-6	0.401334	0.913086
BP_GO:0071922_regulation_of_cohesin_loading	0.401433	0.913086
BP_GO:1902932_positive_regulation_of_alcohol_biosynthetic_process	0.401467	0.913086
BP_GO:0032237_activation_of_store-operated_calcium_channel_activity	0.40157	0.913086
BP_GO:0016569_covalent_chromatin_modification	0.401587	0.913086
BP_GO:0042501_serine_phosphorylation_of_STAT_protein	0.401587	0.913086
BP_GO:0098903_regulation_of_membrane_repolarization_during_action_potential	0.401676	0.913086
BP_GO:2000670_positive_regulation_of_dendritic_cell_apoptotic_process	0.401696	0.913086
BP_GO:0000459_exonucleolytic_trimming_involved_in_rRNA_processing	0.401747	0.913086
BP_GO:0000467_exonucleolytic_trimming_to_generate_mature_3'-end_of_5.8S_rRNA_from_tricistronic_rRNA_transcript_(SSU-rRNA,_5.8S_rRNA,_LSU-rRNA)	0.401747	0.913086
MF_GO:0101020_estrogen_16-alpha-hydroxylase_activity	0.401797	0.913086
BP_GO:0051099_positive_regulation_of_binding	0.401852	0.913086
BP_GO:0015866_ADP_transport	0.401889	0.913086
MF_GO:0015217_ADP_transmembrane_transporter_activity	0.401889	0.913086
MF_GO:0023023_MHC_protein_complex_binding	0.401899	0.913086
BP_GO:0031572_G2_DNA_damage_checkpoint	0.402016	0.913086
BP_GO:0007095_mitotic_G2_DNA_damage_checkpoint	0.402016	0.913086
BP_GO:0050685_positive_regulation_of_mRNA_processing	0.402244	0.913086
BP_GO:0045667_regulation_of_osteoblast_differentiation	0.402252	0.913086
BP_GO:0021854_hypothalamus_development	0.402269	0.913086
MF_GO:0042287_MHC_protein_binding	0.402269	0.913086
BP_GO:0016126_sterol_biosynthetic_process	0.402337	0.913086
BP_GO:0010226_response_to_lithium_ion	0.40235	0.913086
MF_GO:0070567_cytidylyltransferase_activity	0.402353	0.913086
CC_GO:0030864_cortical_actin_cytoskeleton	0.402451	0.913184
BP_GO:0033603_positive_regulation_of_dopamine_secretion	0.402576	0.913211
BP_GO:0061051_positive_regulation_of_cell_growth_involved_in_cardiac_muscle_cell_development	0.4027	0.913211
BP_GO:1902430_negative_regulation_of_amyloid-beta_formation	0.402767	0.913211
BP_GO:2000343_positive_regulation_of_chemokine_(C-X-C_motif)_ligand_2_production	0.402767	0.913211
BP_GO:0071294_cellular_response_to_zinc_ion	0.402787	0.913211
BP_GO:0034644_cellular_response_to_UV	0.4028	0.913211
BP_GO:0021523_somatic_motor_neuron_differentiation	0.402847	0.913211
BP_GO:0070782_phosphatidylserine_exposure_on_apoptotic_cell_surface	0.403026	0.913467
BP_GO:0071103_DNA_conformation_change	0.403069	0.913467
BP_GO:0051584_regulation_of_dopamine_uptake_involved_in_synaptic_transmission	0.403216	0.913504
BP_GO:0051940_regulation_of_catecholamine_uptake_involved_in_synaptic_transmission	0.403216	0.913504
BP_GO:0051052_regulation_of_DNA_metabolic_process	0.403347	0.913504
BP_GO:0060078_regulation_of_postsynaptic_membrane_potential	0.403355	0.913504
BP_GO:0038098_sequestering_of_BMP_from_receptor_via_BMP_binding	0.40336	0.913504
BP_GO:0032571_response_to_vitamin_K	0.403433	0.913544
BP_GO:0050957_equilibrioception	0.403619	0.913839
MF_GO:0003785_actin_monomer_binding	0.403673	0.913839
BP_GO:0046887_positive_regulation_of_hormone_secretion	0.403773	0.913891
CC_GO:0097512_cardiac_myofibril	0.403806	0.913891
BP_GO:0055092_sterol_homeostasis	0.404027	0.913986
BP_GO:0000303_response_to_superoxide	0.404045	0.913986
BP_GO:0010923_negative_regulation_of_phosphatase_activity	0.404123	0.913986
BP_GO:0002793_positive_regulation_of_peptide_secretion	0.404205	0.913986
MF_GO:0098639_collagen_binding_involved_in_cell-matrix_adhesion	0.404236	0.913986
MF_GO:0004634_phosphopyruvate_hydratase_activity	0.404308	0.913986
CC_GO:0000015_phosphopyruvate_hydratase_complex	0.404308	0.913986
BP_GO:0050776_regulation_of_immune_response	0.404308	0.913986
BP_GO:0003007_heart_morphogenesis	0.404362	0.913986
BP_GO:1903078_positive_regulation_of_protein_localization_to_plasma_membrane	0.404397	0.913986
MF_GO:0035004_phosphatidylinositol_3-kinase_activity	0.404586	0.914016
BP_GO:0060058_positive_regulation_of_apoptotic_process_involved_in_mammary_gland_involution	0.404592	0.914016
BP_GO:0097049_motor_neuron_apoptotic_process	0.404621	0.914016
BP_GO:0007185_transmembrane_receptor_protein_tyrosine_phosphatase_signaling_pathway	0.404642	0.914016
BP_GO:0003091_renal_water_homeostasis	0.404685	0.914016
BP_GO:0060369_positive_regulation_of_Fc_receptor_mediated_stimulatory_signaling_pathway	0.404804	0.914161
BP_GO:0030168_platelet_activation	0.404965	0.914229
BP_GO:1900141_regulation_of_oligodendrocyte_apoptotic_process	0.404976	0.914229
BP_GO:0030032_lamellipodium_assembly	0.405054	0.914229
BP_GO:0014812_muscle_cell_migration	0.405078	0.914229
BP_GO:1904426_positive_regulation_of_GTP_binding	0.405109	0.914229
MF_GO:0030544_Hsp70_protein_binding	0.405186	0.914278
BP_GO:0099537_trans-synaptic_signaling	0.405352	0.914528
BP_GO:1905517_macrophage_migration	0.405552	0.914692
BP_GO:0070979_protein_K11-linked_ubiquitination	0.405554	0.914692
BP_GO:0032230_positive_regulation_of_synaptic_transmission,_GABAergic	0.405589	0.914692
MF_GO:0031994_insulin-like_growth_factor_I_binding	0.405787	0.914929
MF_GO:0052735_tRNA_(cytosine-3-)-methyltransferase_activity	0.405877	0.914929
BP_GO:2001016_positive_regulation_of_skeletal_muscle_cell_differentiation	0.405898	0.914929
BP_GO:0070593_dendrite_self-avoidance	0.405958	0.914929
BP_GO:1901201_regulation_of_extracellular_matrix_assembly	0.406092	0.914929
BP_GO:0030277_maintenance_of_gastrointestinal_epithelium	0.40611	0.914929
BP_GO:0042796_snRNA_transcription_by_RNA_polymerase_III	0.406339	0.914929
BP_GO:0045923_positive_regulation_of_fatty_acid_metabolic_process	0.406389	0.914929
BP_GO:1901551_negative_regulation_of_endothelial_cell_development	0.406397	0.914929
BP_GO:1903141_negative_regulation_of_establishment_of_endothelial_barrier	0.406397	0.914929
BP_GO:0045980_negative_regulation_of_nucleotide_metabolic_process	0.406448	0.914929
BP_GO:0051056_regulation_of_small_GTPase_mediated_signal_transduction	0.40646	0.914929
CC_GO:0098948_intrinsic_component_of_postsynaptic_specialization_membrane	0.406482	0.914929
BP_GO:0045622_regulation_of_T-helper_cell_differentiation	0.406498	0.914929
BP_GO:1901021_positive_regulation_of_calcium_ion_transmembrane_transporter_activity	0.406546	0.914929
BP_GO:0050708_regulation_of_protein_secretion	0.406574	0.914929
BP_GO:0120032_regulation_of_plasma_membrane_bounded_cell_projection_assembly	0.406634	0.91494
BP_GO:1900086_positive_regulation_of_peptidyl-tyrosine_autophosphorylation	0.406848	0.915298
BP_GO:1900153_positive_regulation_of_nuclear-transcribed_mRNA_catabolic_process,_deadenylation-dependent_decay	0.406949	0.915372
BP_GO:0060368_regulation_of_Fc_receptor_mediated_stimulatory_signaling_pathway	0.406991	0.915372
BP_GO:0048741_skeletal_muscle_fiber_development	0.407204	0.915675
BP_GO:0070868_heterochromatin_organization_involved_in_chromatin_silencing	0.407326	0.915675
BP_GO:0033273_response_to_vitamin	0.407435	0.915675
BP_GO:0006828_manganese_ion_transport	0.407439	0.915675
BP_GO:0035771_interleukin-4-mediated_signaling_pathway	0.407457	0.915675
BP_GO:1902172_regulation_of_keratinocyte_apoptotic_process	0.407551	0.915675
BP_GO:0021856_hypothalamic_tangential_migration_using_cell-axon_interactions	0.407711	0.915675
BP_GO:0021855_hypothalamus_cell_migration	0.407711	0.915675
BP_GO:0021828_gonadotrophin-releasing_hormone_neuronal_migration_to_the_hypothalamus	0.407711	0.915675
BP_GO:0060837_blood_vessel_endothelial_cell_differentiation	0.40772	0.915675
BP_GO:0072182_regulation_of_nephron_tubule_epithelial_cell_differentiation	0.407731	0.915675
BP_GO:1901624_negative_regulation_of_lymphocyte_chemotaxis	0.407908	0.915948
CC_GO:0097598_sperm_cytoplasmic_droplet	0.408041	0.916124
CC_GO:0099029_anchored_component_of_presynaptic_active_zone_membrane	0.408146	0.916237
BP_GO:0036258_multivesicular_body_assembly	0.408409	0.916296
CC_GO:0000138_Golgi_trans_cisterna	0.408411	0.916296
BP_GO:0031333_negative_regulation_of_protein-containing_complex_assembly	0.408437	0.916296
MF_GO:0004647_phosphoserine_phosphatase_activity	0.408546	0.916296
BP_GO:0071462_cellular_response_to_water_stimulus	0.408611	0.916296
BP_GO:0006032_chitin_catabolic_process	0.408648	0.916296
BP_GO:0006030_chitin_metabolic_process	0.408648	0.916296
BP_GO:0051823_regulation_of_synapse_structural_plasticity	0.408716	0.916296
MF_GO:0070097_delta-catenin_binding	0.408758	0.916296
BP_GO:0032309_icosanoid_secretion	0.408865	0.916296
BP_GO:0120253_hydrocarbon_catabolic_process	0.408873	0.916296
BP_GO:0090277_positive_regulation_of_peptide_hormone_secretion	0.40895	0.916296
CC_GO:0032473_cytoplasmic_side_of_mitochondrial_outer_membrane	0.40902	0.916296
MF_GO:0015433_ABC-type_peptide_antigen_transporter_activity	0.409083	0.916296
MF_GO:0015440_ABC-type_peptide_transporter_activity	0.409083	0.916296
BP_GO:0016191_synaptic_vesicle_uncoating	0.409115	0.916296
BP_GO:1904761_negative_regulation_of_myofibroblast_differentiation	0.409146	0.916296
BP_GO:1903431_positive_regulation_of_cell_maturation	0.409207	0.916296
BP_GO:0009221_pyrimidine_deoxyribonucleotide_biosynthetic_process	0.409235	0.916296
BP_GO:0006661_phosphatidylinositol_biosynthetic_process	0.409401	0.916296
MF_GO:0005381_iron_ion_transmembrane_transporter_activity	0.409625	0.916296
CC_GO:0032009_early_phagosome	0.409804	0.916296
CC_GO:0044545_NSL_complex	0.409818	0.916296
BP_GO:1901661_quinone_metabolic_process	0.409852	0.916296
BP_GO:0035196_production_of_miRNAs_involved_in_gene_silencing_by_miRNA	0.409942	0.916296
BP_GO:0006559_L-phenylalanine_catabolic_process	0.409964	0.916296
BP_GO:1902221_erythrose_4-phosphate/phosphoenolpyruvate_family_amino_acid_metabolic_process	0.409964	0.916296
BP_GO:1902222_erythrose_4-phosphate/phosphoenolpyruvate_family_amino_acid_catabolic_process	0.409964	0.916296
BP_GO:0006558_L-phenylalanine_metabolic_process	0.409964	0.916296
BP_GO:0010770_positive_regulation_of_cell_morphogenesis_involved_in_differentiation	0.410047	0.916296
BP_GO:0099575_regulation_of_protein_catabolic_process_at_presynapse,_modulating_synaptic_transmission	0.410088	0.916296
MF_GO:0008441_3'(2'),5'-bisphosphate_nucleotidase_activity	0.410088	0.916296
BP_GO:0060686_negative_regulation_of_prostatic_bud_formation	0.41009	0.916296
MF_GO:0098505_G-rich_strand_telomeric_DNA_binding	0.410103	0.916296
BP_GO:0071216_cellular_response_to_biotic_stimulus	0.4102	0.916296
BP_GO:1904760_regulation_of_myofibroblast_differentiation	0.410224	0.916296
CC_GO:0042101_T_cell_receptor_complex	0.410254	0.916296
BP_GO:0038003_opioid_receptor_signaling_pathway	0.410276	0.916296
BP_GO:2000643_positive_regulation_of_early_endosome_to_late_endosome_transport	0.41032	0.916296
CC_GO:0098827_endoplasmic_reticulum_subcompartment	0.41042	0.916395
BP_GO:0019637_organophosphate_metabolic_process	0.410616	0.916458
BP_GO:0050870_positive_regulation_of_T_cell_activation	0.410788	0.916458
BP_GO:1900376_regulation_of_secondary_metabolite_biosynthetic_process	0.41082	0.916458
BP_GO:0048021_regulation_of_melanin_biosynthetic_process	0.41082	0.916458
BP_GO:0043455_regulation_of_secondary_metabolic_process	0.41082	0.916458
BP_GO:1904322_cellular_response_to_forskolin	0.41098	0.916458
BP_GO:1904321_response_to_forskolin	0.41098	0.916458
BP_GO:0043330_response_to_exogenous_dsRNA	0.410995	0.916458
BP_GO:0060314_regulation_of_ryanodine-sensitive_calcium-release_channel_activity	0.411101	0.916458
BP_GO:0006166_purine_ribonucleoside_salvage	0.411295	0.916458
BP_GO:0120162_positive_regulation_of_cold-induced_thermogenesis	0.411347	0.916458
CC_GO:0031231_intrinsic_component_of_peroxisomal_membrane	0.411515	0.916458
CC_GO:0005779_integral_component_of_peroxisomal_membrane	0.411515	0.916458
MF_GO:0008428_ribonuclease_inhibitor_activity	0.411527	0.916458
CC_GO:0044352_pinosome	0.411657	0.916458
CC_GO:0044354_macropinosome	0.411657	0.916458
BP_GO:0002891_positive_regulation_of_immunoglobulin_mediated_immune_response	0.411708	0.916458
BP_GO:0002714_positive_regulation_of_B_cell_mediated_immunity	0.411708	0.916458
MF_GO:0004527_exonuclease_activity	0.41174	0.916458
BP_GO:0006015_5-phosphoribose_1-diphosphate_biosynthetic_process	0.411746	0.916458
BP_GO:0046391_5-phosphoribose_1-diphosphate_metabolic_process	0.411746	0.916458
CC_GO:0031258_lamellipodium_membrane	0.411763	0.916458
MF_GO:0030145_manganese_ion_binding	0.41177	0.916458
BP_GO:0051304_chromosome_separation	0.411781	0.916458
MF_GO:0061711_N(6)-L-threonylcarbamoyladenine_synthase_activity	0.411825	0.916458
BP_GO:0034404_nucleobase-containing_small_molecule_biosynthetic_process	0.412157	0.9165
BP_GO:0016560_protein_import_into_peroxisome_matrix,_docking	0.412233	0.9165
BP_GO:0043633_polyadenylation-dependent_RNA_catabolic_process	0.412247	0.9165
BP_GO:0034497_protein_localization_to_phagophore_assembly_site	0.412307	0.9165
BP_GO:1903944_negative_regulation_of_hepatocyte_apoptotic_process	0.412315	0.9165
BP_GO:1903943_regulation_of_hepatocyte_apoptotic_process	0.412315	0.9165
MF_GO:0005522_profilin_binding	0.412554	0.9165
BP_GO:0043516_regulation_of_DNA_damage_response,_signal_transduction_by_p53_class_mediator	0.412779	0.9165
MF_GO:0046030_inositol_trisphosphate_phosphatase_activity	0.412816	0.9165
BP_GO:0034310_primary_alcohol_catabolic_process	0.412838	0.9165
MF_GO:0010521_telomerase_inhibitor_activity	0.412895	0.9165
BP_GO:0043152_induction_of_bacterial_agglutination	0.412895	0.9165
BP_GO:0045604_regulation_of_epidermal_cell_differentiation	0.412913	0.9165
MF_GO:0032036_myosin_heavy_chain_binding	0.412972	0.9165
BP_GO:0019049_mitigation_of_host_defenses_by_virus	0.412984	0.9165
BP_GO:0030683_mitigation_of_host_immune_response_by_virus	0.412984	0.9165
BP_GO:0035846_oviduct_epithelium_development	0.413029	0.9165
BP_GO:1902224_ketone_body_metabolic_process	0.413048	0.9165
BP_GO:0002763_positive_regulation_of_myeloid_leukocyte_differentiation	0.413124	0.9165
BP_GO:0015858_nucleoside_transport	0.413212	0.9165
BP_GO:1901642_nucleoside_transmembrane_transport	0.413212	0.9165
BP_GO:0070426_positive_regulation_of_nucleotide-binding_oligomerization_domain_containing_signaling_pathway	0.413222	0.9165
BP_GO:0006213_pyrimidine_nucleoside_metabolic_process	0.413254	0.9165
BP_GO:0010801_negative_regulation_of_peptidyl-threonine_phosphorylation	0.413417	0.9165
BP_GO:1990418_response_to_insulin-like_growth_factor_stimulus	0.413492	0.9165
BP_GO:0071479_cellular_response_to_ionizing_radiation	0.413557	0.9165
BP_GO:0120031_plasma_membrane_bounded_cell_projection_assembly	0.4136	0.9165
MF_GO:0005463_UDP-N-acetylgalactosamine_transmembrane_transporter_activity	0.413602	0.9165
MF_GO:0005461_UDP-glucuronic_acid_transmembrane_transporter_activity	0.413602	0.9165
BP_GO:0015787_UDP-glucuronic_acid_transmembrane_transport	0.413602	0.9165
BP_GO:0015789_UDP-N-acetylgalactosamine_transmembrane_transport	0.413602	0.9165
BP_GO:0032642_regulation_of_chemokine_production	0.413651	0.9165
MF_GO:0005521_lamin_binding	0.413661	0.9165
BP_GO:0072205_metanephric_collecting_duct_development	0.413864	0.916769
BP_GO:0042769_DNA_damage_response,_detection_of_DNA_damage	0.413893	0.916769
BP_GO:0060398_regulation_of_growth_hormone_receptor_signaling_pathway	0.41402	0.916928
BP_GO:0007283_spermatogenesis	0.414359	0.917077
MF_GO:0000248_C-5_sterol_desaturase_activity	0.414367	0.917077
MF_GO:0070704_sterol_desaturase_activity	0.414367	0.917077
BP_GO:1904782_negative_regulation_of_NMDA_glutamate_receptor_activity	0.414412	0.917077
CC_GO:0000775_chromosome,_centromeric_region	0.414456	0.917077
BP_GO:0008355_olfactory_learning	0.414501	0.917077
BP_GO:0048241_epinephrine_transport	0.414535	0.917077
BP_GO:1902525_regulation_of_protein_monoubiquitination	0.414561	0.917077
BP_GO:0003057_regulation_of_the_force_of_heart_contraction_by_chemical_signal	0.41463	0.917077
BP_GO:0032965_regulation_of_collagen_biosynthetic_process	0.414654	0.917077
BP_GO:0045931_positive_regulation_of_mitotic_cell_cycle	0.414694	0.917077
MF_GO:0016429_tRNA_(adenine-N1-)-methyltransferase_activity	0.414788	0.917129
BP_GO:0006144_purine_nucleobase_metabolic_process	0.414827	0.917129
CC_GO:0030670_phagocytic_vesicle_membrane	0.414974	0.917331
BP_GO:0002438_acute_inflammatory_response_to_antigenic_stimulus	0.415103	0.917495
BP_GO:0060347_heart_trabecula_formation	0.415179	0.917542
BP_GO:0009167_purine_ribonucleoside_monophosphate_metabolic_process	0.415362	0.917823
MF_GO:0022852_glycine-gated_chloride_ion_channel_activity	0.415439	0.917871
BP_GO:1902083_negative_regulation_of_peptidyl-cysteine_S-nitrosylation	0.415555	0.918006
BP_GO:0019370_leukotriene_biosynthetic_process	0.415791	0.918405
BP_GO:0007182_common-partner_SMAD_protein_phosphorylation	0.415894	0.918511
BP_GO:0046620_regulation_of_organ_growth	0.416116	0.918806
BP_GO:0002440_production_of_molecular_mediator_of_immune_response	0.416138	0.918806
MF_GO:0004024_alcohol_dehydrogenase_activity,_zinc-dependent	0.416198	0.918816
BP_GO:0030834_regulation_of_actin_filament_depolymerization	0.416435	0.918926
MF_GO:0038036_sphingosine-1-phosphate_receptor_activity	0.41647	0.918926
BP_GO:0045664_regulation_of_neuron_differentiation	0.416484	0.918926
BP_GO:0001963_synaptic_transmission,_dopaminergic	0.41662	0.918926
BP_GO:0034165_positive_regulation_of_toll-like_receptor_9_signaling_pathway	0.416685	0.918926
BP_GO:0000077_DNA_damage_checkpoint	0.416937	0.918926
BP_GO:0060235_lens_induction_in_camera-type_eye	0.416992	0.918926
BP_GO:0044210_'de_novo'_CTP_biosynthetic_process	0.417092	0.918926
MF_GO:0003883_CTP_synthase_activity	0.417092	0.918926
BP_GO:0019853_L-ascorbic_acid_biosynthetic_process	0.417136	0.918926
BP_GO:1903793_positive_regulation_of_anion_transport	0.417178	0.918926
BP_GO:0048511_rhythmic_process	0.417257	0.918926
BP_GO:1905048_regulation_of_metallopeptidase_activity	0.417316	0.918926
BP_GO:0048871_multicellular_organismal_homeostasis	0.417379	0.918926
CC_GO:1902937_inward_rectifier_potassium_channel_complex	0.417394	0.918926
BP_GO:1901858_regulation_of_mitochondrial_DNA_metabolic_process	0.41743	0.918926
MF_GO:0072349_modified_amino_acid_transmembrane_transporter_activity	0.417632	0.918926
MF_GO:0004867_serine-type_endopeptidase_inhibitor_activity	0.417649	0.918926
BP_GO:0001828_inner_cell_mass_cellular_morphogenesis	0.417673	0.918926
BP_GO:0070670_response_to_interleukin-4	0.417765	0.918926
BP_GO:0045200_establishment_of_neuroblast_polarity	0.417795	0.918926
BP_GO:0045196_establishment_or_maintenance_of_neuroblast_polarity	0.417795	0.918926
BP_GO:0033140_negative_regulation_of_peptidyl-serine_phosphorylation_of_STAT_protein	0.417868	0.918926
BP_GO:1900372_negative_regulation_of_purine_nucleotide_biosynthetic_process	0.417884	0.918926
BP_GO:0030809_negative_regulation_of_nucleotide_biosynthetic_process	0.417884	0.918926
MF_GO:0002094_polyprenyltransferase_activity	0.417896	0.918926
BP_GO:0030855_epithelial_cell_differentiation	0.417924	0.918926
BP_GO:0038162_erythropoietin-mediated_signaling_pathway	0.41812	0.918926
BP_GO:0007160_cell-matrix_adhesion	0.418139	0.918926
BP_GO:0009615_response_to_virus	0.418142	0.918926
MF_GO:0045294_alpha-catenin_binding	0.41821	0.918926
MF_GO:0061821_telomeric_D-loop_binding	0.418232	0.918926
BP_GO:0060026_convergent_extension	0.418253	0.918926
CC_GO:0060076_excitatory_synapse	0.418267	0.918926
MF_GO:0019834_phospholipase_A2_inhibitor_activity	0.418295	0.918926
MF_GO:0015114_phosphate_ion_transmembrane_transporter_activity	0.418325	0.918926
BP_GO:0001867_complement_activation,_lectin_pathway	0.418382	0.918926
BP_GO:0036003_positive_regulation_of_transcription_from_RNA_polymerase_II_promoter_in_response_to_stress	0.418445	0.918926
BP_GO:0019732_antifungal_humoral_response	0.418453	0.918926
MF_GO:0004735_pyrroline-5-carboxylate_reductase_activity	0.418485	0.918926
BP_GO:0051048_negative_regulation_of_secretion	0.418513	0.918926
BP_GO:0110155_NAD-cap_decapping	0.418567	0.918926
BP_GO:0046058_cAMP_metabolic_process	0.418707	0.918936
BP_GO:0055012_ventricular_cardiac_muscle_cell_differentiation	0.418721	0.918936
BP_GO:0015838_amino-acid_betaine_transport	0.418896	0.918936
BP_GO:0032637_interleukin-8_production	0.418959	0.918936
BP_GO:0072197_ureter_morphogenesis	0.418959	0.918936
BP_GO:0090239_regulation_of_histone_H4_acetylation	0.418986	0.918936
CC_GO:0036477_somatodendritic_compartment	0.419063	0.918936
MF_GO:0035198_miRNA_binding	0.419088	0.918936
BP_GO:0090170_regulation_of_Golgi_inheritance	0.419117	0.918936
BP_GO:0055080_cation_homeostasis	0.419124	0.918936
BP_GO:0071506_cellular_response_to_mycophenolic_acid	0.419238	0.918944
BP_GO:0071505_response_to_mycophenolic_acid	0.419238	0.918944
MF_GO:0061649_ubiquitin_modification-dependent_histone_binding	0.419366	0.919046
BP_GO:0060267_positive_regulation_of_respiratory_burst	0.41956	0.919046
BP_GO:0001514_selenocysteine_incorporation	0.419585	0.919046
BP_GO:0006451_translational_readthrough	0.419585	0.919046
BP_GO:0043576_regulation_of_respiratory_gaseous_exchange	0.419671	0.919046
BP_GO:0050686_negative_regulation_of_mRNA_processing	0.419689	0.919046
BP_GO:0055057_neuroblast_division	0.419728	0.919046
BP_GO:1902307_positive_regulation_of_sodium_ion_transmembrane_transport	0.419761	0.919046
CC_GO:0035867_alphav-beta3_integrin-IGF-1-IGF1R_complex	0.419782	0.919046
BP_GO:0060259_regulation_of_feeding_behavior	0.41985	0.919075
BP_GO:0031167_rRNA_methylation	0.419961	0.919164
BP_GO:0060099_regulation_of_phagocytosis,_engulfment	0.420001	0.919164
MF_GO:0005280_amino_acid:proton_symporter_activity	0.420268	0.919584
BP_GO:0042088_T-helper_1_type_immune_response	0.420353	0.919584
BP_GO:0072676_lymphocyte_migration	0.420359	0.919584
BP_GO:0050850_positive_regulation_of_calcium-mediated_signaling	0.420521	0.919816
BP_GO:0051797_regulation_of_hair_follicle_development	0.420686	0.920053
BP_GO:0032881_regulation_of_polysaccharide_metabolic_process	0.42074	0.920053
BP_GO:0051153_regulation_of_striated_muscle_cell_differentiation	0.420846	0.920165
BP_GO:0035617_stress_granule_disassembly	0.420929	0.920227
BP_GO:0060819_inactivation_of_X_chromosome_by_genetic_imprinting	0.421029	0.920321
CC_GO:0005798_Golgi-associated_vesicle	0.421083	0.920321
BP_GO:0021794_thalamus_development	0.42115	0.920346
BP_GO:1901989_positive_regulation_of_cell_cycle_phase_transition	0.421245	0.920432
BP_GO:0071393_cellular_response_to_progesterone_stimulus	0.42134	0.920479
BP_GO:0033031_positive_regulation_of_neutrophil_apoptotic_process	0.421413	0.920479
MF_GO:0003725_double-stranded_RNA_binding	0.421432	0.920479
BP_GO:0048246_macrophage_chemotaxis	0.42153	0.920573
CC_GO:0005721_pericentric_heterochromatin	0.421724	0.920635
BP_GO:0002230_positive_regulation_of_defense_response_to_virus_by_host	0.421739	0.920635
BP_GO:0045820_negative_regulation_of_glycolytic_process	0.421799	0.920635
BP_GO:0006749_glutathione_metabolic_process	0.42183	0.920635
BP_GO:0140105_interleukin-10-mediated_signaling_pathway	0.421835	0.920635
BP_GO:0046634_regulation_of_alpha-beta_T_cell_activation	0.422211	0.921333
BP_GO:1905564_positive_regulation_of_vascular_endothelial_cell_proliferation	0.422305	0.921343
BP_GO:0044321_response_to_leptin	0.422326	0.921343
BP_GO:0099075_mitochondrion-derived_vesicle_mediated_transport	0.422474	0.921425
BP_GO:0099074_mitochondrion_to_lysosome_transport	0.422474	0.921425
BP_GO:0051597_response_to_methylmercury	0.422853	0.922076
BP_GO:0090085_regulation_of_protein_deubiquitination	0.422884	0.922076
BP_GO:0016202_regulation_of_striated_muscle_tissue_development	0.422986	0.922092
BP_GO:0090306_spindle_assembly_involved_in_meiosis	0.423002	0.922092
BP_GO:0045637_regulation_of_myeloid_cell_differentiation	0.423122	0.922232
BP_GO:0003094_glomerular_filtration	0.423332	0.922473
BP_GO:0086003_cardiac_muscle_cell_contraction	0.423457	0.922473
MF_GO:0001965_G-protein_alpha-subunit_binding	0.423568	0.922473
BP_GO:0036292_DNA_rewinding	0.423584	0.922473
BP_GO:0051412_response_to_corticosterone	0.423603	0.922473
BP_GO:0001958_endochondral_ossification	0.42362	0.922473
BP_GO:0036075_replacement_ossification	0.42362	0.922473
BP_GO:0002065_columnar/cuboidal_epithelial_cell_differentiation	0.423816	0.922691
BP_GO:0060019_radial_glial_cell_differentiation	0.423831	0.922691
BP_GO:0006664_glycolipid_metabolic_process	0.424039	0.922953
CC_GO:0005726_perichromatin_fibrils	0.424076	0.922953
BP_GO:0030031_cell_projection_assembly	0.424175	0.922953
BP_GO:0035883_enteroendocrine_cell_differentiation	0.424282	0.922953
MF_GO:0001847_opsonin_receptor_activity	0.424282	0.922953
BP_GO:0010881_regulation_of_cardiac_muscle_contraction_by_regulation_of_the_release_of_sequestered_calcium_ion	0.424285	0.922953
BP_GO:0051568_histone_H3-K4_methylation	0.42436	0.922996
MF_GO:0016846_carbon-sulfur_lyase_activity	0.424526	0.923029
MF_GO:0048273_mitogen-activated_protein_kinase_p38_binding	0.424587	0.923029
BP_GO:0042542_response_to_hydrogen_peroxide	0.424632	0.923029
BP_GO:0097338_response_to_clozapine	0.424708	0.923029
CC_GO:0097648_G_protein-coupled_receptor_complex	0.424739	0.923029
BP_GO:0031111_negative_regulation_of_microtubule_polymerization_or_depolymerization	0.424766	0.923029
BP_GO:1901659_glycosyl_compound_biosynthetic_process	0.42478	0.923029
BP_GO:1901899_positive_regulation_of_relaxation_of_cardiac_muscle	0.42484	0.923029
MF_GO:0004169_dolichyl-phosphate-mannose-protein_mannosyltransferase_activity	0.424874	0.923029
BP_GO:1990126_retrograde_transport,_endosome_to_plasma_membrane	0.425179	0.923474
MF_GO:0048030_disaccharide_binding	0.425199	0.923474
BP_GO:1904253_positive_regulation_of_bile_acid_metabolic_process	0.425331	0.923474
BP_GO:0070859_positive_regulation_of_bile_acid_biosynthetic_process	0.425331	0.923474
MF_GO:0004513_neolactotetraosylceramide_alpha-2,3-sialyltransferase_activity	0.425423	0.923474
BP_GO:2000516_positive_regulation_of_CD4-positive,_alpha-beta_T_cell_activation	0.425461	0.923474
BP_GO:0070527_platelet_aggregation	0.425467	0.923474
BP_GO:0097352_autophagosome_maturation	0.425558	0.923551
CC_GO:0070531_BRCA1-A_complex	0.425772	0.923894
CC_GO:0043025_neuronal_cell_body	0.425879	0.924003
BP_GO:0031344_regulation_of_cell_projection_organization	0.426058	0.924003
BP_GO:1903108_regulation_of_mitochondrial_transcription	0.426059	0.924003
CC_GO:0031248_protein_acetyltransferase_complex	0.426183	0.924003
CC_GO:1902493_acetyltransferase_complex	0.426183	0.924003
BP_GO:0045137_development_of_primary_sexual_characteristics	0.426188	0.924003
BP_GO:0051791_medium-chain_fatty_acid_metabolic_process	0.426211	0.924003
MF_GO:0099122_RNA_polymerase_II_C-terminal_domain_binding	0.426356	0.924091
BP_GO:0071163_DNA_replication_preinitiation_complex_assembly	0.426545	0.924091
BP_GO:0043409_negative_regulation_of_MAPK_cascade	0.426562	0.924091
BP_GO:0090181_regulation_of_cholesterol_metabolic_process	0.426628	0.924091
BP_GO:0051612_negative_regulation_of_serotonin_uptake	0.426651	0.924091
BP_GO:0051581_negative_regulation_of_neurotransmitter_uptake	0.426651	0.924091
MF_GO:0035373_chondroitin_sulfate_proteoglycan_binding	0.426687	0.924091
BP_GO:0007341_penetration_of_zona_pellucida	0.426726	0.924091
BP_GO:0017038_protein_import	0.426752	0.924091
BP_GO:0060775_planar_cell_polarity_pathway_involved_in_gastrula_mediolateral_intercalation	0.426815	0.924109
MF_GO:0004143_diacylglycerol_kinase_activity	0.426908	0.92419
BP_GO:0035735_intraciliary_transport_involved_in_cilium_assembly	0.427018	0.924265
MF_GO:0008454_alpha-1,3-mannosylglycoprotein_4-beta-N-acetylglucosaminyltransferase_activity	0.427054	0.924265
BP_GO:0031914_negative_regulation_of_synaptic_plasticity	0.427494	0.924797
BP_GO:0010763_positive_regulation_of_fibroblast_migration	0.427581	0.924797
BP_GO:0048634_regulation_of_muscle_organ_development	0.427582	0.924797
MF_GO:0004360_glutamine-fructose-6-phosphate_transaminase_(isomerizing)_activity	0.427624	0.924797
BP_GO:0061384_heart_trabecula_morphogenesis	0.427717	0.924797
BP_GO:0033344_cholesterol_efflux	0.427822	0.924797
MF_GO:0047751_cholestenone_5-alpha-reductase_activity	0.427848	0.924797
MF_GO:0003865_3-oxo-5-alpha-steroid_4-dehydrogenase_activity	0.427848	0.924797
MF_GO:0033765_steroid_dehydrogenase_activity,_acting_on_the_CH-CH_group_of_donors	0.427848	0.924797
BP_GO:0061982_meiosis_I_cell_cycle_process	0.42791	0.924797
MF_GO:0097003_adipokinetic_hormone_receptor_activity	0.427938	0.924797
BP_GO:0062028_regulation_of_stress_granule_assembly	0.427967	0.924797
BP_GO:0062009_secondary_palate_development	0.428149	0.924999
BP_GO:0010898_positive_regulation_of_triglyceride_catabolic_process	0.428265	0.924999
BP_GO:0009792_embryo_development_ending_in_birth_or_egg_hatching	0.428328	0.924999
BP_GO:0009790_embryo_development	0.428328	0.924999
BP_GO:0072289_metanephric_nephron_tubule_formation	0.428338	0.924999
BP_GO:0014706_striated_muscle_tissue_development	0.428397	0.925006
BP_GO:1900744_regulation_of_p38MAPK_cascade	0.428466	0.925014
CC_GO:0030176_integral_component_of_endoplasmic_reticulum_membrane	0.428526	0.925014
BP_GO:0010747_positive_regulation_of_long-chain_fatty_acid_import_across_plasma_membrane	0.428567	0.925014
BP_GO:1905303_positive_regulation_of_macropinocytosis	0.428882	0.925424
BP_GO:0002674_negative_regulation_of_acute_inflammatory_response	0.428895	0.925424
BP_GO:0060266_negative_regulation_of_respiratory_burst_involved_in_inflammatory_response	0.429036	0.925424
BP_GO:0060268_negative_regulation_of_respiratory_burst	0.429036	0.925424
BP_GO:0060264_regulation_of_respiratory_burst_involved_in_inflammatory_response	0.429036	0.925424
BP_GO:0071109_superior_temporal_gyrus_development	0.429152	0.925555
BP_GO:0051956_negative_regulation_of_amino_acid_transport	0.429246	0.925638
BP_GO:0071638_negative_regulation_of_monocyte_chemotactic_protein-1_production	0.429389	0.925641
BP_GO:0034350_regulation_of_glial_cell_apoptotic_process	0.429481	0.925641
BP_GO:0030952_establishment_or_maintenance_of_cytoskeleton_polarity	0.429569	0.925641
MF_GO:0019534_toxin_transmembrane_transporter_activity	0.42962	0.925641
MF_GO:0004938_alpha2-adrenergic_receptor_activity	0.429807	0.925641
BP_GO:0002852_regulation_of_T_cell_mediated_cytotoxicity_directed_against_tumor_cell_target	0.430006	0.925641
BP_GO:0002854_positive_regulation_of_T_cell_mediated_cytotoxicity_directed_against_tumor_cell_target	0.430006	0.925641
BP_GO:0000012_single_strand_break_repair	0.430108	0.925641
CC_GO:0005793_endoplasmic_reticulum-Golgi_intermediate_compartment	0.430122	0.925641
BP_GO:0070875_positive_regulation_of_glycogen_metabolic_process	0.430133	0.925641
BP_GO:0009123_nucleoside_monophosphate_metabolic_process	0.430145	0.925641
BP_GO:0033210_leptin-mediated_signaling_pathway	0.430145	0.925641
BP_GO:1903689_regulation_of_wound_healing,_spreading_of_epidermal_cells	0.430154	0.925641
BP_GO:0010874_regulation_of_cholesterol_efflux	0.430162	0.925641
MF_GO:0071207_histone_pre-mRNA_stem-loop_binding	0.430321	0.925641
BP_GO:0070528_protein_kinase_C_signaling	0.430341	0.925641
CC_GO:0031227_intrinsic_component_of_endoplasmic_reticulum_membrane	0.430415	0.925641
BP_GO:0010171_body_morphogenesis	0.430445	0.925641
MF_GO:0015925_galactosidase_activity	0.430469	0.925641
MF_GO:0015226_carnitine_transmembrane_transporter_activity	0.430726	0.925641
MF_GO:1905502_acetyl-CoA_binding	0.430762	0.925641
BP_GO:0043470_regulation_of_carbohydrate_catabolic_process	0.430832	0.925641
MF_GO:0043398_HLH_domain_binding	0.430859	0.925641
BP_GO:0035989_tendon_development	0.430909	0.925641
BP_GO:0002520_immune_system_development	0.430922	0.925641
MF_GO:0070402_NADPH_binding	0.430947	0.925641
MF_GO:0008142_oxysterol_binding	0.43097	0.925641
BP_GO:0097680_double-strand_break_repair_via_classical_nonhomologous_end_joining	0.4311	0.925641
BP_GO:0002513_tolerance_induction_to_self_antigen	0.43121	0.925641
CC_GO:0000923_equatorial_microtubule_organizing_center	0.431352	0.925641
BP_GO:0090131_mesenchyme_migration	0.4314	0.925641
BP_GO:0090031_positive_regulation_of_steroid_hormone_biosynthetic_process	0.43146	0.925641
BP_GO:0035624_receptor_transactivation	0.431466	0.925641
BP_GO:0006971_hypotonic_response	0.431508	0.925641
BP_GO:0120035_regulation_of_plasma_membrane_bounded_cell_projection_organization	0.431678	0.925641
BP_GO:2000406_positive_regulation_of_T_cell_migration	0.431694	0.925641
BP_GO:0007625_grooming_behavior	0.431805	0.925641
BP_GO:0072528_pyrimidine-containing_compound_biosynthetic_process	0.431812	0.925641
BP_GO:1904327_protein_localization_to_cytosolic_proteasome_complex	0.431851	0.925641
BP_GO:1904379_protein_localization_to_cytosolic_proteasome_complex_involved_in_ERAD_pathway	0.431851	0.925641
MF_GO:0016798_hydrolase_activity,_acting_on_glycosyl_bonds	0.431866	0.925641
BP_GO:0035281_pre-miRNA_export_from_nucleus	0.432031	0.925641
CC_GO:0042565_RNA_nuclear_export_complex	0.432031	0.925641
BP_GO:1900408_negative_regulation_of_cellular_response_to_oxidative_stress	0.432121	0.925641
BP_GO:0046888_negative_regulation_of_hormone_secretion	0.432192	0.925641
MF_GO:0051765_inositol_tetrakisphosphate_kinase_activity	0.432211	0.925641
MF_GO:0000825_inositol_tetrakisphosphate_6-kinase_activity	0.432211	0.925641
CC_GO:0030906_retromer,_cargo-selective_complex	0.432227	0.925641
MF_GO:0008514_organic_anion_transmembrane_transporter_activity	0.432258	0.925641
MF_GO:0030551_cyclic_nucleotide_binding	0.432266	0.925641
CC_GO:1905360_GTPase_complex	0.432378	0.925641
CC_GO:0005834_heterotrimeric_G-protein_complex	0.432378	0.925641
BP_GO:1904380_endoplasmic_reticulum_mannose_trimming	0.432463	0.925641
BP_GO:0006517_protein_deglycosylation	0.432506	0.925641
BP_GO:0052746_inositol_phosphorylation	0.432572	0.925641
BP_GO:0001885_endothelial_cell_development	0.43261	0.925641
BP_GO:1900127_positive_regulation_of_hyaluronan_biosynthetic_process	0.432673	0.925641
BP_GO:0060396_growth_hormone_receptor_signaling_pathway	0.432751	0.925641
MF_GO:0102965_alcohol-forming_fatty_acyl-CoA_reductase_activity	0.432752	0.925641
CC_GO:0045025_mitochondrial_degradosome	0.432752	0.925641
BP_GO:0010166_wax_metabolic_process	0.432752	0.925641
MF_GO:0080019_fatty-acyl-CoA_reductase_(alcohol-forming)_activity	0.432752	0.925641
BP_GO:0010025_wax_biosynthetic_process	0.432752	0.925641
MF_GO:0004659_prenyltransferase_activity	0.43286	0.925752
MF_GO:0035259_glucocorticoid_receptor_binding	0.432922	0.925766
BP_GO:0045087_innate_immune_response	0.433167	0.926172
BP_GO:0031507_heterochromatin_assembly	0.433325	0.92639
MF_GO:0070891_lipoteichoic_acid_binding	0.433629	0.92662
BP_GO:0045823_positive_regulation_of_heart_contraction	0.433671	0.92662
BP_GO:0010896_regulation_of_triglyceride_catabolic_process	0.433742	0.92662
BP_GO:0016239_positive_regulation_of_macroautophagy	0.433768	0.92662
BP_GO:0002369_T_cell_cytokine_production	0.433788	0.92662
BP_GO:0035743_CD4-positive,_alpha-beta_T_cell_cytokine_production	0.433788	0.92662
BP_GO:0007398_ectoderm_development	0.433853	0.92662
BP_GO:0021692_cerebellar_Purkinje_cell_layer_morphogenesis	0.433878	0.92662
BP_GO:1901701_cellular_response_to_oxygen-containing_compound	0.433982	0.926723
BP_GO:0014832_urinary_bladder_smooth_muscle_contraction	0.434086	0.926818
BP_GO:0000354_cis_assembly_of_pre-catalytic_spliceosome	0.434193	0.926818
BP_GO:0110112_regulation_of_lipid_transporter_activity	0.434193	0.926818
BP_GO:0097035_regulation_of_membrane_lipid_distribution	0.434292	0.926908
BP_GO:0036371_protein_localization_to_T-tubule	0.434419	0.926918
MF_GO:0004819_glutamine-tRNA_ligase_activity	0.434599	0.926918
BP_GO:0006425_glutaminyl-tRNA_aminoacylation	0.434599	0.926918
BP_GO:0098815_modulation_of_excitatory_postsynaptic_potential	0.434615	0.926918
BP_GO:1905651_regulation_of_artery_morphogenesis	0.434776	0.926918
BP_GO:1905653_positive_regulation_of_artery_morphogenesis	0.434776	0.926918
BP_GO:0033058_directional_locomotion	0.434843	0.926918
BP_GO:1903333_negative_regulation_of_protein_folding	0.434897	0.926918
BP_GO:0002761_regulation_of_myeloid_leukocyte_differentiation	0.434911	0.926918
BP_GO:0110030_regulation_of_G2/MI_transition_of_meiotic_cell_cycle	0.435095	0.926918
BP_GO:0110032_positive_regulation_of_G2/MI_transition_of_meiotic_cell_cycle	0.435095	0.926918
BP_GO:1990090_cellular_response_to_nerve_growth_factor_stimulus	0.435214	0.926918
BP_GO:1990168_protein_K33-linked_deubiquitination	0.435248	0.926918
BP_GO:0045494_photoreceptor_cell_maintenance	0.435325	0.926918
BP_GO:0002088_lens_development_in_camera-type_eye	0.435386	0.926918
BP_GO:0021797_forebrain_anterior/posterior_pattern_specification	0.43541	0.926918
BP_GO:0044794_positive_regulation_by_host_of_viral_process	0.435512	0.926918
MF_GO:0005496_steroid_binding	0.435748	0.926918
BP_GO:0099536_synaptic_signaling	0.435848	0.926918
CC_GO:1990635_proximal_dendrite	0.43586	0.926918
MF_GO:0004818_glutamate-tRNA_ligase_activity	0.435861	0.926918
BP_GO:0006424_glutamyl-tRNA_aminoacylation	0.435861	0.926918
BP_GO:0006901_vesicle_coating	0.435876	0.926918
BP_GO:0031665_negative_regulation_of_lipopolysaccharide-mediated_signaling_pathway	0.435927	0.926918
MF_GO:0031755_Edg-2_lysophosphatidic_acid_receptor_binding	0.436042	0.926918
MF_GO:0003835_beta-galactoside_alpha-2,6-sialyltransferase_activity	0.436042	0.926918
MF_GO:0031753_endothelial_differentiation_G_protein-coupled_receptor_binding	0.436042	0.926918
BP_GO:0006108_malate_metabolic_process	0.436056	0.926918
BP_GO:0046129_purine_ribonucleoside_biosynthetic_process	0.436076	0.926918
BP_GO:0042455_ribonucleoside_biosynthetic_process	0.436076	0.926918
BP_GO:0042451_purine_nucleoside_biosynthetic_process	0.436076	0.926918
CC_GO:0030665_clathrin-coated_vesicle_membrane	0.436098	0.926918
CC_GO:0005770_late_endosome	0.436203	0.926918
BP_GO:0045655_regulation_of_monocyte_differentiation	0.436214	0.926918
BP_GO:0045955_negative_regulation_of_calcium_ion-dependent_exocytosis	0.436246	0.926918
BP_GO:0018026_peptidyl-lysine_monomethylation	0.436526	0.927344
MF_GO:0042277_peptide_binding	0.436558	0.927344
BP_GO:0003128_heart_field_specification	0.436714	0.927557
BP_GO:0072698_protein_localization_to_microtubule_cytoskeleton	0.437228	0.92853
BP_GO:0016080_synaptic_vesicle_targeting	0.437359	0.92869
BP_GO:0060745_mammary_gland_branching_involved_in_pregnancy	0.437487	0.928842
MF_GO:0070336_flap-structured_DNA_binding	0.437569	0.928898
BP_GO:0010467_gene_expression	0.437657	0.928968
BP_GO:0007026_negative_regulation_of_microtubule_depolymerization	0.437839	0.929235
BP_GO:0061626_pharyngeal_arch_artery_morphogenesis	0.437937	0.929278
BP_GO:0042921_glucocorticoid_receptor_signaling_pathway	0.437996	0.929278
MF_GO:0004991_parathyroid_hormone_receptor_activity	0.438027	0.929278
BP_GO:0002604_regulation_of_dendritic_cell_antigen_processing_and_presentation	0.438283	0.929521
CC_GO:0043202_lysosomal_lumen	0.438402	0.929521
BP_GO:1900449_regulation_of_glutamate_receptor_signaling_pathway	0.438413	0.929521
BP_GO:0015817_histidine_transport	0.438478	0.929521
BP_GO:0007525_somatic_muscle_development	0.438527	0.929521
BP_GO:0044691_tooth_eruption	0.438648	0.929521
BP_GO:0003366_cell-matrix_adhesion_involved_in_ameboidal_cell_migration	0.438975	0.929521
CC_GO:0034669_integrin_alpha4-beta7_complex	0.438975	0.929521
BP_GO:1904526_regulation_of_microtubule_binding	0.438995	0.929521
BP_GO:1904417_positive_regulation_of_xenophagy	0.439023	0.929521
BP_GO:1904415_regulation_of_xenophagy	0.439023	0.929521
BP_GO:0051310_metaphase_plate_congression	0.439037	0.929521
MF_GO:0005337_nucleoside_transmembrane_transporter_activity	0.439065	0.929521
BP_GO:0009217_purine_deoxyribonucleoside_triphosphate_catabolic_process	0.439194	0.929521
BP_GO:0060213_positive_regulation_of_nuclear-transcribed_mRNA_poly(A)_tail_shortening	0.439232	0.929521
BP_GO:0055003_cardiac_myofibril_assembly	0.439336	0.929521
BP_GO:0036376_sodium_ion_export_across_plasma_membrane	0.439362	0.929521
BP_GO:2001268_negative_regulation_of_cysteine-type_endopeptidase_activity_involved_in_apoptotic_signaling_pathway	0.439393	0.929521
BP_GO:1905533_negative_regulation_of_leucine_import_across_plasma_membrane	0.439426	0.929521
BP_GO:0060357_regulation_of_leucine_import	0.439426	0.929521
MF_GO:0004105_choline-phosphate_cytidylyltransferase_activity	0.439426	0.929521
BP_GO:0060358_negative_regulation_of_leucine_import	0.439426	0.929521
BP_GO:1905532_regulation_of_leucine_import_across_plasma_membrane	0.439426	0.929521
BP_GO:0072108_positive_regulation_of_mesenchymal_to_epithelial_transition_involved_in_metanephros_morphogenesis	0.439517	0.929594
BP_GO:0006957_complement_activation,_alternative_pathway	0.439662	0.929636
BP_GO:0055022_negative_regulation_of_cardiac_muscle_tissue_growth	0.439704	0.929636
BP_GO:0061117_negative_regulation_of_heart_growth	0.439704	0.929636
BP_GO:2000674_regulation_of_type_B_pancreatic_cell_apoptotic_process	0.439868	0.929864
BP_GO:0070431_nucleotide-binding_oligomerization_domain_containing_2_signaling_pathway	0.440013	0.930052
MF_GO:0140097_catalytic_activity,_acting_on_DNA	0.440251	0.930382
BP_GO:0035520_monoubiquitinated_protein_deubiquitination	0.44031	0.930382
BP_GO:0003096_renal_sodium_ion_transport	0.440336	0.930382
BP_GO:0042754_negative_regulation_of_circadian_rhythm	0.440511	0.930481
BP_GO:0009169_purine_ribonucleoside_monophosphate_catabolic_process	0.440648	0.930481
MF_GO:0045174_glutathione_dehydrogenase_(ascorbate)_activity	0.440691	0.930481
MF_GO:0050610_methylarsonate_reductase_activity	0.440691	0.930481
BP_GO:0046579_positive_regulation_of_Ras_protein_signal_transduction	0.440813	0.930481
CC_GO:0000127_transcription_factor_TFIIIC_complex	0.440865	0.930481
BP_GO:0042791_5S_class_rRNA_transcription_by_RNA_polymerase_III	0.440865	0.930481
CC_GO:0043596_nuclear_replication_fork	0.441032	0.930481
BP_GO:0098787_mRNA_cleavage_involved_in_mRNA_processing	0.44104	0.930481
BP_GO:0062173_brexanolone_metabolic_process	0.441098	0.930481
BP_GO:0045785_positive_regulation_of_cell_adhesion	0.441111	0.930481
BP_GO:1903071_positive_regulation_of_ER-associated_ubiquitin-dependent_protein_catabolic_process	0.441112	0.930481
BP_GO:0003016_respiratory_system_process	0.441121	0.930481
CC_GO:0035032_phosphatidylinositol_3-kinase_complex,_class_III	0.441204	0.930481
BP_GO:2000510_positive_regulation_of_dendritic_cell_chemotaxis	0.441222	0.930481
MF_GO:0004303_estradiol_17-beta-dehydrogenase_activity	0.441339	0.9306
BP_GO:0055083_monovalent_inorganic_anion_homeostasis	0.441447	0.9306
BP_GO:0055064_chloride_ion_homeostasis	0.441447	0.9306
BP_GO:0046622_positive_regulation_of_organ_growth	0.441791	0.930653
BP_GO:0071418_cellular_response_to_amine_stimulus	0.441821	0.930653
BP_GO:0010609_mRNA_localization_resulting_in_posttranscriptional_regulation_of_gene_expression	0.441821	0.930653
BP_GO:0072383_plus-end-directed_vesicle_transport_along_microtubule	0.441858	0.930653
MF_GO:0017151_DEAD/H-box_RNA_helicase_binding	0.441873	0.930653
BP_GO:0060218_hematopoietic_stem_cell_differentiation	0.44188	0.930653
MF_GO:0005001_transmembrane_receptor_protein_tyrosine_phosphatase_activity	0.441963	0.930653
MF_GO:0019198_transmembrane_receptor_protein_phosphatase_activity	0.441963	0.930653
MF_GO:0043273_CTPase_activity	0.442068	0.930653
BP_GO:0072148_epithelial_cell_fate_commitment	0.442072	0.930653
MF_GO:0015297_antiporter_activity	0.442118	0.930653
BP_GO:0090129_positive_regulation_of_synapse_maturation	0.442143	0.930653
BP_GO:0009218_pyrimidine_ribonucleotide_metabolic_process	0.4424	0.930997
BP_GO:0003281_ventricular_septum_development	0.442473	0.930997
BP_GO:1902775_mitochondrial_large_ribosomal_subunit_assembly	0.442474	0.930997
BP_GO:0060736_prostate_gland_growth	0.442536	0.93101
BP_GO:0016578_histone_deubiquitination	0.442716	0.931271
MF_GO:0046332_SMAD_binding	0.442807	0.931345
BP_GO:0090075_relaxation_of_muscle	0.442932	0.931355
CC_GO:0120103_centriolar_subdistal_appendage	0.442977	0.931355
BP_GO:0008216_spermidine_metabolic_process	0.443034	0.931355
CC_GO:1990130_GATOR1_complex	0.443083	0.931355
BP_GO:0006621_protein_retention_in_ER_lumen	0.443166	0.931355
BP_GO:0043006_activation_of_phospholipase_A2_activity_by_calcium-mediated_signaling	0.443177	0.931355
BP_GO:0050909_sensory_perception_of_taste	0.443216	0.931355
CC_GO:0072487_MSL_complex	0.443364	0.931355
BP_GO:0055085_transmembrane_transport	0.443372	0.931355
MF_GO:0019829_ATPase-coupled_cation_transmembrane_transporter_activity	0.443389	0.931355
BP_GO:0052405_negative_regulation_by_host_of_symbiont_molecular_function	0.443492	0.931355
CC_GO:0005593_FACIT_collagen_trimer	0.443501	0.931355
MF_GO:0004704_NF-kappaB-inducing_kinase_activity	0.443632	0.931355
BP_GO:0007213_G_protein-coupled_acetylcholine_receptor_signaling_pathway	0.443729	0.931355
BP_GO:0035303_regulation_of_dephosphorylation	0.443818	0.931355
BP_GO:0006561_proline_biosynthetic_process	0.443867	0.931355
BP_GO:0055129_L-proline_biosynthetic_process	0.443867	0.931355
CC_GO:0005656_nuclear_pre-replicative_complex	0.443946	0.931355
CC_GO:0036387_pre-replicative_complex	0.443946	0.931355
MF_GO:0052629_phosphatidylinositol-3,5-bisphosphate_3-phosphatase_activity	0.444072	0.931355
BP_GO:0002542_Factor_XII_activation	0.444263	0.931355
BP_GO:0051919_positive_regulation_of_fibrinolysis	0.444263	0.931355
CC_GO:0031415_NatA_complex	0.444292	0.931355
BP_GO:0014741_negative_regulation_of_muscle_hypertrophy	0.444327	0.931355
BP_GO:0010455_positive_regulation_of_cell_fate_commitment	0.444388	0.931355
BP_GO:0003326_pancreatic_A_cell_fate_commitment	0.444398	0.931355
BP_GO:0003329_pancreatic_PP_cell_fate_commitment	0.444398	0.931355
CC_GO:0150002_distal_dendrite	0.444444	0.931355
BP_GO:0002087_regulation_of_respiratory_gaseous_exchange_by_nervous_system_process	0.444454	0.931355
BP_GO:0070423_nucleotide-binding_oligomerization_domain_containing_signaling_pathway	0.444597	0.931355
CC_GO:0002178_palmitoyltransferase_complex	0.444599	0.931355
BP_GO:0046164_alcohol_catabolic_process	0.444698	0.931355
CC_GO:0055037_recycling_endosome	0.444712	0.931355
BP_GO:0034393_positive_regulation_of_smooth_muscle_cell_apoptotic_process	0.444715	0.931355
BP_GO:0051599_response_to_hydrostatic_pressure	0.444836	0.931491
BP_GO:0021631_optic_nerve_morphogenesis	0.444996	0.931646
BP_GO:0032487_regulation_of_Rap_protein_signal_transduction	0.445022	0.931646
CC_GO:0071782_endoplasmic_reticulum_tubular_network	0.445078	0.931646
MF_GO:0051287_NAD_binding	0.445141	0.931661
CC_GO:0070938_contractile_ring	0.445506	0.93206
BP_GO:0060766_negative_regulation_of_androgen_receptor_signaling_pathway	0.445546	0.93206
BP_GO:0071453_cellular_response_to_oxygen_levels	0.445611	0.93206
BP_GO:0071870_cellular_response_to_catecholamine_stimulus	0.445707	0.93206
BP_GO:0071868_cellular_response_to_monoamine_stimulus	0.445707	0.93206
BP_GO:0070433_negative_regulation_of_nucleotide-binding_oligomerization_domain_containing_2_signaling_pathway	0.445724	0.93206
BP_GO:0070425_negative_regulation_of_nucleotide-binding_oligomerization_domain_containing_signaling_pathway	0.445724	0.93206
BP_GO:0043652_engulfment_of_apoptotic_cell	0.445811	0.932076
BP_GO:0045745_positive_regulation_of_G_protein-coupled_receptor_signaling_pathway	0.445843	0.932076
BP_GO:0071673_positive_regulation_of_smooth_muscle_cell_chemotaxis	0.445988	0.932211
BP_GO:2000653_regulation_of_genetic_imprinting	0.44602	0.932211
BP_GO:0097009_energy_homeostasis	0.446105	0.93227
BP_GO:1905605_positive_regulation_of_blood-brain_barrier_permeability	0.446257	0.932411
BP_GO:0030148_sphingolipid_biosynthetic_process	0.446284	0.932411
BP_GO:0061082_myeloid_leukocyte_cytokine_production	0.446463	0.932616
BP_GO:0033083_regulation_of_immature_T_cell_proliferation	0.446494	0.932616
BP_GO:0034144_negative_regulation_of_toll-like_receptor_4_signaling_pathway	0.446734	0.932895
BP_GO:0000447_endonucleolytic_cleavage_in_ITS1_to_separate_SSU-rRNA_from_5.8S_rRNA_and_LSU-rRNA_from_tricistronic_rRNA_transcript_(SSU-rRNA,_5.8S_rRNA,_LSU-rRNA)	0.446772	0.932895
BP_GO:2001045_negative_regulation_of_integrin-mediated_signaling_pathway	0.446796	0.932895
BP_GO:0140192_regulation_of_adenylate_cyclase-activating_adrenergic_receptor_signaling_pathway_involved_in_heart_process	0.447166	0.93322
BP_GO:0140199_negative_regulation_of_adenylate_cyclase-activating_adrenergic_receptor_signaling_pathway_involved_in_heart_process	0.447166	0.93322
MF_GO:0140293_ADP-ribosylglutamate_hydrolase_activity	0.44724	0.93322
BP_GO:0140291_peptidyl-glutamate_ADP-deribosylation	0.44724	0.93322
MF_GO:0000340_RNA_7-methylguanosine_cap_binding	0.447284	0.93322
BP_GO:0016259_selenocysteine_metabolic_process	0.447288	0.93322
BP_GO:0071312_cellular_response_to_alkaloid	0.447417	0.933317
BP_GO:0051272_positive_regulation_of_cellular_component_movement	0.447447	0.933317
CC_GO:0034750_Scrib-APC-beta-catenin_complex	0.447658	0.933589
BP_GO:0045792_negative_regulation_of_cell_size	0.44769	0.933589
CC_GO:0070652_HAUS_complex	0.447809	0.933721
BP_GO:0000414_regulation_of_histone_H3-K36_methylation	0.447944	0.933885
BP_GO:0032430_positive_regulation_of_phospholipase_A2_activity	0.448166	0.934008
BP_GO:0032700_negative_regulation_of_interleukin-17_production	0.448191	0.934008
BP_GO:0014054_positive_regulation_of_gamma-aminobutyric_acid_secretion	0.448201	0.934008
BP_GO:0051608_histamine_transport	0.44833	0.934008
MF_GO:0019135_deoxyhypusine_monooxygenase_activity	0.448337	0.934008
BP_GO:0032026_response_to_magnesium_ion	0.448407	0.934008
BP_GO:0044819_mitotic_G1/S_transition_checkpoint	0.448654	0.934008
BP_GO:0002067_glandular_epithelial_cell_differentiation	0.448756	0.934008
BP_GO:0006550_isoleucine_catabolic_process	0.448806	0.934008
BP_GO:1905222_atrioventricular_canal_morphogenesis	0.448926	0.934008
BP_GO:0048609_multicellular_organismal_reproductive_process	0.449125	0.934008
BP_GO:0010832_negative_regulation_of_myotube_differentiation	0.449157	0.934008
BP_GO:0032815_negative_regulation_of_natural_killer_cell_activation	0.449237	0.934008
BP_GO:0048278_vesicle_docking	0.449275	0.934008
MF_GO:0001848_complement_binding	0.449309	0.934008
BP_GO:0043094_cellular_metabolic_compound_salvage	0.449325	0.934008
BP_GO:0051625_epinephrine_uptake	0.449379	0.934008
BP_GO:0051615_histamine_uptake	0.449379	0.934008
BP_GO:0007051_spindle_organization	0.449443	0.934008
BP_GO:0045759_negative_regulation_of_action_potential	0.449495	0.934008
CC_GO:0030140_trans-Golgi_network_transport_vesicle	0.449513	0.934008
MF_GO:0120160_intraciliary_transport_particle_A_binding	0.449533	0.934008
MF_GO:0061134_peptidase_regulator_activity	0.449577	0.934008
BP_GO:1904533_regulation_of_telomeric_loop_disassembly	0.449681	0.934008
BP_GO:1900182_positive_regulation_of_protein_localization_to_nucleus	0.449794	0.934008
BP_GO:0010044_response_to_aluminum_ion	0.44981	0.934008
CC_GO:0034689_integrin_alphaX-beta2_complex	0.449878	0.934008
BP_GO:0017185_peptidyl-lysine_hydroxylation	0.450082	0.934008
BP_GO:1990266_neutrophil_migration	0.450192	0.934008
BP_GO:0048771_tissue_remodeling	0.450296	0.934008
MF_GO:0089720_caspase_binding	0.450318	0.934008
BP_GO:0030242_autophagy_of_peroxisome	0.450325	0.934008
MF_GO:0098631_cell_adhesion_mediator_activity	0.450361	0.934008
BP_GO:0003130_BMP_signaling_pathway_involved_in_heart_induction	0.450422	0.934008
BP_GO:1903963_arachidonate_transport	0.45043	0.934008
BP_GO:0050482_arachidonic_acid_secretion	0.45043	0.934008
BP_GO:1902106_negative_regulation_of_leukocyte_differentiation	0.450447	0.934008
BP_GO:2000108_positive_regulation_of_leukocyte_apoptotic_process	0.45049	0.934008
CC_GO:0005657_replication_fork	0.450614	0.934008
BP_GO:0006486_protein_glycosylation	0.450661	0.934008
BP_GO:0043413_macromolecule_glycosylation	0.450661	0.934008
BP_GO:1905819_negative_regulation_of_chromosome_separation	0.450719	0.934008
BP_GO:0051985_negative_regulation_of_chromosome_segregation	0.450719	0.934008
BP_GO:2000351_regulation_of_endothelial_cell_apoptotic_process	0.450725	0.934008
BP_GO:0021549_cerebellum_development	0.450786	0.934008
CC_GO:0030662_coated_vesicle_membrane	0.450824	0.934008
BP_GO:1903077_negative_regulation_of_protein_localization_to_plasma_membrane	0.450828	0.934008
MF_GO:0004062_aryl_sulfotransferase_activity	0.450871	0.934008
BP_GO:0017158_regulation_of_calcium_ion-dependent_exocytosis	0.450892	0.934008
BP_GO:0060389_pathway-restricted_SMAD_protein_phosphorylation	0.451032	0.934008
BP_GO:1905216_positive_regulation_of_RNA_binding	0.451095	0.934008
CC_GO:0005826_actomyosin_contractile_ring	0.45121	0.934008
BP_GO:0031453_positive_regulation_of_heterochromatin_assembly	0.451216	0.934008
BP_GO:0120263_positive_regulation_of_heterochromatin_organization	0.451216	0.934008
BP_GO:0071863_regulation_of_cell_proliferation_in_bone_marrow	0.451236	0.934008
BP_GO:0071864_positive_regulation_of_cell_proliferation_in_bone_marrow	0.451236	0.934008
BP_GO:0007276_gamete_generation	0.451289	0.934008
MF_GO:0034040_ATPase-coupled_lipid_transmembrane_transporter_activity	0.451416	0.934008
BP_GO:0002933_lipid_hydroxylation	0.451473	0.934008
BP_GO:0019226_transmission_of_nerve_impulse	0.451533	0.934008
BP_GO:0046834_lipid_phosphorylation	0.451551	0.934008
BP_GO:0015881_creatine_transmembrane_transport	0.451569	0.934008
MF_GO:0005308_creatine_transmembrane_transporter_activity	0.451569	0.934008
BP_GO:0003433_chondrocyte_development_involved_in_endochondral_bone_morphogenesis	0.451595	0.934008
MF_GO:0050750_low-density_lipoprotein_particle_receptor_binding	0.45173	0.934101
MF_GO:0051219_phosphoprotein_binding	0.451941	0.934101
BP_GO:1903109_positive_regulation_of_mitochondrial_transcription	0.452054	0.934101
MF_GO:0019870_potassium_channel_inhibitor_activity	0.452071	0.934101
BP_GO:0046340_diacylglycerol_catabolic_process	0.452145	0.934101
BP_GO:0002578_negative_regulation_of_antigen_processing_and_presentation	0.452236	0.934101
MF_GO:0120250_fatty_acid_omega-hydroxylase_activity	0.452269	0.934101
MF_GO:0102033_long-chain_fatty_acid_omega-hydroxylase_activity	0.452269	0.934101
BP_GO:0071496_cellular_response_to_external_stimulus	0.452356	0.934101
BP_GO:0055009_atrial_cardiac_muscle_tissue_morphogenesis	0.452461	0.934101
MF_GO:0001097_TFIIH-class_transcription_factor_complex_binding	0.452462	0.934101
BP_GO:0016561_protein_import_into_peroxisome_matrix,_translocation	0.452495	0.934101
BP_GO:0002433_immune_response-regulating_cell_surface_receptor_signaling_pathway_involved_in_phagocytosis	0.452707	0.934101
BP_GO:0038096_Fc-gamma_receptor_signaling_pathway_involved_in_phagocytosis	0.452707	0.934101
BP_GO:0032508_DNA_duplex_unwinding	0.452708	0.934101
MF_GO:0004065_arylsulfatase_activity	0.452782	0.934101
BP_GO:0034370_triglyceride-rich_lipoprotein_particle_remodeling	0.452812	0.934101
BP_GO:0016584_nucleosome_positioning	0.452844	0.934101
MF_GO:0004974_leukotriene_receptor_activity	0.452878	0.934101
CC_GO:0030314_junctional_membrane_complex	0.452936	0.934101
BP_GO:0045948_positive_regulation_of_translational_initiation	0.452941	0.934101
MF_GO:0106018_phosphatidylinositol-3,5-bisphosphate_phosphatase_activity	0.452947	0.934101
BP_GO:0006298_mismatch_repair	0.453061	0.934101
BP_GO:0043009_chordate_embryonic_development	0.453081	0.934101
BP_GO:0072138_mesenchymal_cell_proliferation_involved_in_ureteric_bud_development	0.453125	0.934101
BP_GO:0061209_cell_proliferation_involved_in_mesonephros_development	0.453125	0.934101
MF_GO:0070330_aromatase_activity	0.453156	0.934101
MF_GO:0015111_iodide_transmembrane_transporter_activity	0.453324	0.934332
BP_GO:0046348_amino_sugar_catabolic_process	0.453448	0.934472
BP_GO:0042474_middle_ear_morphogenesis	0.453565	0.934597
BP_GO:0061622_glycolytic_process_through_glucose-1-phosphate	0.453824	0.934964
MF_GO:0050692_DNA_binding_domain_binding	0.453905	0.934964
BP_GO:1990481_mRNA_pseudouridine_synthesis	0.453912	0.934964
BP_GO:2000587_negative_regulation_of_platelet-derived_growth_factor_receptor-beta_signaling_pathway	0.454033	0.935049
MF_GO:0004022_alcohol_dehydrogenase_(NAD+)_activity	0.454065	0.935049
MF_GO:0042007_interleukin-18_binding	0.454187	0.935183
BP_GO:2001140_positive_regulation_of_phospholipid_transport	0.45436	0.935423
CC_GO:0070390_transcription_export_complex_2	0.454429	0.93545
BP_GO:0006024_glycosaminoglycan_biosynthetic_process	0.454532	0.935547
CC_GO:0097123_cyclin_A1-CDK2_complex	0.454822	0.935973
BP_GO:0051342_regulation_of_cyclic-nucleotide_phosphodiesterase_activity	0.454852	0.935973
BP_GO:0061009_common_bile_duct_development	0.454974	0.936027
CC_GO:0061689_tricellular_tight_junction	0.455126	0.936027
BP_GO:0006659_phosphatidylserine_biosynthetic_process	0.455189	0.936027
BP_GO:0051231_spindle_elongation	0.455231	0.936027
BP_GO:0000022_mitotic_spindle_elongation	0.455231	0.936027
MF_GO:0052851_ferric-chelate_reductase_(NADPH)_activity	0.455274	0.936027
MF_GO:0008823_cupric_reductase_activity	0.455274	0.936027
BP_GO:2000465_regulation_of_glycogen_(starch)_synthase_activity	0.455411	0.936027
BP_GO:0018231_peptidyl-S-diacylglycerol-L-cysteine_biosynthetic_process_from_peptidyl-cysteine	0.45544	0.936027
BP_GO:0018230_peptidyl-L-cysteine_S-palmitoylation	0.45544	0.936027
BP_GO:0072716_response_to_actinomycin_D	0.455831	0.936626
MF_GO:0008140_cAMP_response_element_binding_protein_binding	0.455922	0.936626
CC_GO:0070419_nonhomologous_end_joining_complex	0.455951	0.936626
BP_GO:0007032_endosome_organization	0.455957	0.936626
BP_GO:0008284_positive_regulation_of_cell_population_proliferation	0.456035	0.93667
BP_GO:0043490_malate-aspartate_shuttle	0.45612	0.936729
BP_GO:1902652_secondary_alcohol_metabolic_process	0.45618	0.936737
CC_GO:0031371_ubiquitin_conjugating_enzyme_complex	0.456405	0.936958
BP_GO:0005988_lactose_metabolic_process	0.456457	0.936958
BP_GO:0005989_lactose_biosynthetic_process	0.456457	0.936958
BP_GO:0048232_male_gamete_generation	0.456517	0.936966
CC_GO:0005811_lipid_droplet	0.456617	0.937055
BP_GO:0022008_neurogenesis	0.457038	0.93754
MF_GO:0004985_opioid_receptor_activity	0.457135	0.93754
BP_GO:0007600_sensory_perception	0.457222	0.93754
MF_GO:0001054_RNA_polymerase_I_activity	0.457274	0.93754
BP_GO:0032805_positive_regulation_of_low-density_lipoprotein_particle_receptor_catabolic_process	0.457313	0.93754
BP_GO:2000374_regulation_of_oxygen_metabolic_process	0.457351	0.93754
MF_GO:0003951_NAD+_kinase_activity	0.457409	0.93754
BP_GO:0034401_chromatin_organization_involved_in_regulation_of_transcription	0.457469	0.93754
BP_GO:0009785_blue_light_signaling_pathway	0.457547	0.93754
MF_GO:0009882_blue_light_photoreceptor_activity	0.457547	0.93754
BP_GO:0071483_cellular_response_to_blue_light	0.457547	0.93754
MF_GO:0008574_ATP-dependent_microtubule_motor_activity,_plus-end-directed	0.457624	0.93754
MF_GO:0005004_GPI-linked_ephrin_receptor_activity	0.457636	0.93754
BP_GO:0002431_Fc_receptor_mediated_stimulatory_signaling_pathway	0.457681	0.93754
BP_GO:0002227_innate_immune_response_in_mucosa	0.457698	0.93754
BP_GO:0097581_lamellipodium_organization	0.457833	0.937607
BP_GO:0044003_modulation_by_symbiont_of_host_process	0.457843	0.937607
BP_GO:0006892_post-Golgi_vesicle-mediated_transport	0.457974	0.937724
CC_GO:0033269_internode_region_of_axon	0.458015	0.937724
BP_GO:0150094_amyloid-beta_clearance_by_cellular_catabolic_process	0.458373	0.937724
CC_GO:0005608_laminin-3_complex	0.45841	0.937724
BP_GO:0006646_phosphatidylethanolamine_biosynthetic_process	0.458466	0.937724
BP_GO:0030853_negative_regulation_of_granulocyte_differentiation	0.458519	0.937724
MF_GO:0047115_trans-1,2-dihydrobenzene-1,2-diol_dehydrogenase_activity	0.458529	0.937724
MF_GO:0005123_death_receptor_binding	0.458662	0.937724
BP_GO:2000313_regulation_of_fibroblast_growth_factor_receptor_signaling_pathway_involved_in_neural_plate_anterior/posterior_pattern_formation	0.458683	0.937724
BP_GO:0060534_trachea_cartilage_development	0.458754	0.937724
BP_GO:0042092_type_2_immune_response	0.45876	0.937724
BP_GO:0002524_hypersensitivity	0.458819	0.937724
BP_GO:0060025_regulation_of_synaptic_activity	0.458872	0.937724
MF_GO:0004869_cysteine-type_endopeptidase_inhibitor_activity	0.458888	0.937724
BP_GO:0035872_nucleotide-binding_domain,_leucine_rich_repeat_containing_receptor_signaling_pathway	0.458997	0.937724
MF_GO:0042289_MHC_class_II_protein_binding	0.459054	0.937724
CC_GO:0005577_fibrinogen_complex	0.459111	0.937724
CC_GO:0000118_histone_deacetylase_complex	0.459224	0.937724
BP_GO:0031050_dsRNA_processing	0.459285	0.937724
BP_GO:0070918_production_of_small_RNA_involved_in_gene_silencing_by_RNA	0.459285	0.937724
BP_GO:0015851_nucleobase_transport	0.459321	0.937724
MF_GO:0043548_phosphatidylinositol_3-kinase_binding	0.459337	0.937724
BP_GO:0007052_mitotic_spindle_organization	0.459404	0.937724
BP_GO:0071962_mitotic_sister_chromatid_cohesion,_centromeric	0.45941	0.937724
BP_GO:2000741_positive_regulation_of_mesenchymal_stem_cell_differentiation	0.459429	0.937724
BP_GO:1903069_regulation_of_ER-associated_ubiquitin-dependent_protein_catabolic_process	0.459465	0.937724
MF_GO:0023024_MHC_class_I_protein_complex_binding	0.459485	0.937724
BP_GO:0071569_protein_ufmylation	0.459577	0.937724
BP_GO:0035690_cellular_response_to_drug	0.459592	0.937724
MF_GO:0005342_organic_acid_transmembrane_transporter_activity	0.459672	0.937724
BP_GO:0006305_DNA_alkylation	0.459746	0.937724
BP_GO:0006306_DNA_methylation	0.459746	0.937724
BP_GO:0070560_protein_secretion_by_platelet	0.459773	0.937724
BP_GO:0034381_plasma_lipoprotein_particle_clearance	0.459825	0.937724
MF_GO:0015037_peptide_disulfide_oxidoreductase_activity	0.459873	0.937724
BP_GO:0046827_positive_regulation_of_protein_export_from_nucleus	0.460067	0.937823
BP_GO:0106001_intestinal_hexose_absorption	0.460096	0.937823
BP_GO:0090110_COPII-coated_vesicle_cargo_loading	0.460098	0.937823
BP_GO:1904705_regulation_of_vascular_associated_smooth_muscle_cell_proliferation	0.460147	0.937823
BP_GO:0030900_forebrain_development	0.460208	0.937833
BP_GO:0033146_regulation_of_intracellular_estrogen_receptor_signaling_pathway	0.460334	0.937881
BP_GO:2000463_positive_regulation_of_excitatory_postsynaptic_potential	0.460383	0.937881
MF_GO:0070138_ubiquitin-like_protein-specific_isopeptidase_activity	0.460457	0.937881
MF_GO:0070140_SUMO-specific_isopeptidase_activity	0.460457	0.937881
CC_GO:0061202_clathrin-sculpted_gamma-aminobutyric_acid_transport_vesicle_membrane	0.460563	0.937944
MF_GO:0009041_uridylate_kinase_activity	0.460839	0.937944
BP_GO:0009139_pyrimidine_nucleoside_diphosphate_biosynthetic_process	0.460839	0.937944
BP_GO:0035279_mRNA_cleavage_involved_in_gene_silencing_by_miRNA	0.460876	0.937944
BP_GO:0098795_mRNA_cleavage_involved_in_gene_silencing	0.460876	0.937944
BP_GO:1905145_cellular_response_to_acetylcholine	0.46091	0.937944
BP_GO:0032482_Rab_protein_signal_transduction	0.46094	0.937944
MF_GO:0070548_L-glutamine_aminotransferase_activity	0.461004	0.937944
BP_GO:0075733_intracellular_transport_of_virus	0.461015	0.937944
BP_GO:0055094_response_to_lipoprotein_particle	0.461115	0.937944
BP_GO:0002457_T_cell_antigen_processing_and_presentation	0.461183	0.937944
BP_GO:0030203_glycosaminoglycan_metabolic_process	0.461196	0.937944
BP_GO:0106118_regulation_of_sterol_biosynthetic_process	0.461277	0.937944
BP_GO:0045540_regulation_of_cholesterol_biosynthetic_process	0.461277	0.937944
BP_GO:0050926_regulation_of_positive_chemotaxis	0.461385	0.937962
CC_GO:0097431_mitotic_spindle_pole	0.46144	0.937962
BP_GO:1905333_regulation_of_gastric_motility	0.461455	0.937962
CC_GO:1990923_PET_complex	0.461546	0.938032
BP_GO:0032469_endoplasmic_reticulum_calcium_ion_homeostasis	0.461733	0.938233
BP_GO:0051988_regulation_of_attachment_of_spindle_microtubules_to_kinetochore	0.461796	0.938233
CC_GO:0071953_elastic_fiber	0.461814	0.938233
BP_GO:0051091_positive_regulation_of_DNA-binding_transcription_factor_activity	0.462026	0.938328
BP_GO:0010847_regulation_of_chromatin_assembly	0.46206	0.938328
BP_GO:0016571_histone_methylation	0.462079	0.938328
BP_GO:0062029_positive_regulation_of_stress_granule_assembly	0.462138	0.938328
BP_GO:0046061_dATP_catabolic_process	0.462324	0.938328
BP_GO:0014902_myotube_differentiation	0.462388	0.938328
BP_GO:0045720_negative_regulation_of_integrin_biosynthetic_process	0.462456	0.938328
BP_GO:0033299_secretion_of_lysosomal_enzymes	0.462533	0.938328
MF_GO:1990175_EH_domain_binding	0.462547	0.938328
BP_GO:0042267_natural_killer_cell_mediated_cytotoxicity	0.462596	0.938328
BP_GO:0061179_negative_regulation_of_insulin_secretion_involved_in_cellular_response_to_glucose_stimulus	0.462629	0.938328
BP_GO:0002328_pro-B_cell_differentiation	0.462676	0.938328
BP_GO:0010827_regulation_of_glucose_transmembrane_transport	0.462727	0.938328
BP_GO:0061028_establishment_of_endothelial_barrier	0.462766	0.938328
BP_GO:0045840_positive_regulation_of_mitotic_nuclear_division	0.462778	0.938328
BP_GO:1904376_negative_regulation_of_protein_localization_to_cell_periphery	0.462795	0.938328
BP_GO:0018879_biphenyl_metabolic_process	0.46282	0.938328
BP_GO:1901992_positive_regulation_of_mitotic_cell_cycle_phase_transition	0.462942	0.938354
BP_GO:0034312_diol_biosynthetic_process	0.462995	0.938354
BP_GO:0036343_psychomotor_behavior	0.463002	0.938354
BP_GO:0048709_oligodendrocyte_differentiation	0.463132	0.938368
BP_GO:0007096_regulation_of_exit_from_mitosis	0.463199	0.938368
MF_GO:0099186_structural_constituent_of_postsynapse	0.463216	0.938368
BP_GO:0051036_regulation_of_endosome_size	0.463281	0.938368
BP_GO:0061789_dense_core_granule_priming	0.463327	0.938368
CC_GO:0000815_ESCRT_III_complex	0.463465	0.938368
BP_GO:0044070_regulation_of_anion_transport	0.463497	0.938368
BP_GO:0007268_chemical_synaptic_transmission	0.463545	0.938368
BP_GO:0098916_anterograde_trans-synaptic_signaling	0.463545	0.938368
BP_GO:0090174_organelle_membrane_fusion	0.463573	0.938368
MF_GO:0045545_syndecan_binding	0.463752	0.938487
CC_GO:0005952_cAMP-dependent_protein_kinase_complex	0.463842	0.938487
BP_GO:0046379_extracellular_polysaccharide_metabolic_process	0.463884	0.938487
BP_GO:0045226_extracellular_polysaccharide_biosynthetic_process	0.463884	0.938487
MF_GO:0016615_malate_dehydrogenase_activity	0.463988	0.938487
BP_GO:0032899_regulation_of_neurotrophin_production	0.464048	0.938487
BP_GO:0051983_regulation_of_chromosome_segregation	0.464079	0.938487
BP_GO:0070085_glycosylation	0.464128	0.938487
BP_GO:0002543_activation_of_blood_coagulation_via_clotting_cascade	0.464139	0.938487
BP_GO:0042692_muscle_cell_differentiation	0.464199	0.938494
BP_GO:0034063_stress_granule_assembly	0.464463	0.938887
BP_GO:0051016_barbed-end_actin_filament_capping	0.464506	0.938887
CC_GO:0071595_Nem1-Spo7_phosphatase_complex	0.464685	0.938999
MF_GO:0004142_diacylglycerol_cholinephosphotransferase_activity	0.464701	0.938999
MF_GO:0004649_poly(ADP-ribose)_glycohydrolase_activity	0.464731	0.938999
BP_GO:0070601_centromeric_sister_chromatid_cohesion	0.4648	0.939024
MF_GO:1990381_ubiquitin-specific_protease_binding	0.464953	0.939219
BP_GO:1901565_organonitrogen_compound_catabolic_process	0.465157	0.93949
BP_GO:1990683_DNA_double-strand_break_attachment_to_nuclear_envelope	0.465231	0.93949
MF_GO:0008545_JUN_kinase_kinase_activity	0.465277	0.93949
CC_GO:0044753_amphisome	0.465368	0.93949
BP_GO:0051239_regulation_of_multicellular_organismal_process	0.465419	0.93949
MF_GO:0042800_histone_methyltransferase_activity_(H3-K4_specific)	0.465429	0.93949
BP_GO:0003056_regulation_of_vascular_associated_smooth_muscle_contraction	0.465482	0.93949
CC_GO:0030478_actin_cap	0.46554	0.939492
BP_GO:1903251_multi-ciliated_epithelial_cell_differentiation	0.46563	0.939561
BP_GO:1903391_regulation_of_adherens_junction_organization	0.465872	0.939893
BP_GO:1904063_negative_regulation_of_cation_transmembrane_transport	0.465907	0.939893
MF_GO:0051424_corticotropin-releasing_hormone_binding	0.466051	0.940068
BP_GO:0035754_B_cell_chemotaxis	0.466505	0.94087
BP_GO:0090312_positive_regulation_of_protein_deacetylation	0.466672	0.940938
BP_GO:0010826_negative_regulation_of_centrosome_duplication	0.466794	0.940938
BP_GO:0046606_negative_regulation_of_centrosome_cycle	0.466794	0.940938
MF_GO:0090482_vitamin_transmembrane_transporter_activity	0.466834	0.940938
BP_GO:0002725_negative_regulation_of_T_cell_cytokine_production	0.466906	0.940938
BP_GO:1903912_negative_regulation_of_endoplasmic_reticulum_stress-induced_eIF2_alpha_phosphorylation	0.466937	0.940938
BP_GO:1905912_regulation_of_calcium_ion_export_across_plasma_membrane	0.466961	0.940938
BP_GO:1904373_response_to_kainic_acid	0.467052	0.940938
BP_GO:0043550_regulation_of_lipid_kinase_activity	0.467092	0.940938
BP_GO:0050906_detection_of_stimulus_involved_in_sensory_perception	0.467152	0.940938
BP_GO:1903115_regulation_of_actin_filament-based_movement	0.467161	0.940938
BP_GO:0002902_regulation_of_B_cell_apoptotic_process	0.467271	0.941046
BP_GO:0006022_aminoglycan_metabolic_process	0.467385	0.941161
BP_GO:0042726_flavin-containing_compound_metabolic_process	0.46764	0.941321
CC_GO:0030659_cytoplasmic_vesicle_membrane	0.467716	0.941321
BP_GO:0010510_regulation_of_acetyl-CoA_biosynthetic_process_from_pyruvate	0.467776	0.941321
BP_GO:0051303_establishment_of_chromosome_localization	0.467809	0.941321
CC_GO:0000323_lytic_vacuole	0.467867	0.941321
CC_GO:0005764_lysosome	0.467867	0.941321
BP_GO:0060988_lipid_tube_assembly	0.467922	0.941321
BP_GO:0014733_regulation_of_skeletal_muscle_adaptation	0.467951	0.941321
BP_GO:1903861_positive_regulation_of_dendrite_extension	0.468007	0.941321
BP_GO:0048087_positive_regulation_of_developmental_pigmentation	0.468077	0.941321
CC_GO:0012506_vesicle_membrane	0.468086	0.941321
MF_GO:0051575_5'-deoxyribose-5-phosphate_lyase_activity	0.468147	0.941329
BP_GO:0070142_synaptic_vesicle_budding	0.468359	0.941465
BP_GO:0031627_telomeric_loop_formation	0.468373	0.941465
BP_GO:1900745_positive_regulation_of_p38MAPK_cascade	0.468446	0.941465
BP_GO:0009629_response_to_gravity	0.468563	0.941465
BP_GO:1904591_positive_regulation_of_protein_import	0.468612	0.941465
BP_GO:1902292_cell_cycle_DNA_replication_initiation	0.468667	0.941465
BP_GO:1902975_mitotic_DNA_replication_initiation	0.468667	0.941465
BP_GO:1902315_nuclear_cell_cycle_DNA_replication_initiation	0.468667	0.941465
BP_GO:0031427_response_to_methotrexate	0.468888	0.941795
BP_GO:0043299_leukocyte_degranulation	0.469062	0.941858
BP_GO:0045061_thymic_T_cell_selection	0.469067	0.941858
MF_GO:0033842_N-acetyl-beta-glucosaminyl-glycoprotein_4-beta-N-acetylgalactosaminyltransferase_activity	0.469193	0.941858
MF_GO:0016791_phosphatase_activity	0.469233	0.941858
BP_GO:0070862_negative_regulation_of_protein_exit_from_endoplasmic_reticulum	0.469235	0.941858
CC_GO:1990357_terminal_web	0.46927	0.941858
BP_GO:0008654_phospholipid_biosynthetic_process	0.469316	0.941858
BP_GO:0001821_histamine_secretion	0.469509	0.942132
CC_GO:0098993_anchored_component_of_synaptic_vesicle_membrane	0.469584	0.94214
BP_GO:0030500_regulation_of_bone_mineralization	0.469668	0.94214
BP_GO:0071407_cellular_response_to_organic_cyclic_compound	0.469683	0.94214
BP_GO:1904048_regulation_of_spontaneous_neurotransmitter_secretion	0.469757	0.942176
BP_GO:1902475_L-alpha-amino_acid_transmembrane_transport	0.469952	0.942201
MF_GO:0002020_protease_binding	0.469981	0.942201
BP_GO:0035235_ionotropic_glutamate_receptor_signaling_pathway	0.469996	0.942201
BP_GO:0032620_interleukin-17_production	0.470018	0.942201
BP_GO:0046967_cytosol_to_endoplasmic_reticulum_transport	0.470145	0.942201
BP_GO:0089700_protein_kinase_D_signaling	0.470353	0.942201
BP_GO:0071285_cellular_response_to_lithium_ion	0.470355	0.942201
BP_GO:0036316_SREBP-SCAP_complex_retention_in_endoplasmic_reticulum	0.470377	0.942201
BP_GO:0050801_ion_homeostasis	0.470396	0.942201
BP_GO:0046056_dADP_metabolic_process	0.470427	0.942201
CC_GO:0000243_commitment_complex	0.470452	0.942201
MF_GO:0070717_poly-purine_tract_binding	0.470534	0.942201
BP_GO:0007019_microtubule_depolymerization	0.470586	0.942201
BP_GO:0015888_thiamine_transport	0.470628	0.942201
CC_GO:0005968_Rab-protein_geranylgeranyltransferase_complex	0.470628	0.942201
MF_GO:0000049_tRNA_binding	0.470697	0.942201
BP_GO:0000902_cell_morphogenesis	0.470905	0.942201
BP_GO:0090497_mesenchymal_cell_migration	0.470924	0.942201
BP_GO:0007221_positive_regulation_of_transcription_of_Notch_receptor_target	0.470971	0.942201
BP_GO:1901401_regulation_of_tetrapyrrole_metabolic_process	0.471272	0.942201
BP_GO:0070293_renal_absorption	0.471283	0.942201
MF_GO:0000099_sulfur_amino_acid_transmembrane_transporter_activity	0.471291	0.942201
BP_GO:0038166_angiotensin-activated_signaling_pathway	0.471307	0.942201
BP_GO:0002456_T_cell_mediated_immunity	0.471407	0.942201
BP_GO:0031099_regeneration	0.471417	0.942201
BP_GO:0002760_positive_regulation_of_antimicrobial_humoral_response	0.471469	0.942201
BP_GO:0002784_regulation_of_antimicrobial_peptide_production	0.471469	0.942201
BP_GO:0002225_positive_regulation_of_antimicrobial_peptide_production	0.471469	0.942201
BP_GO:0002803_positive_regulation_of_antibacterial_peptide_production	0.471469	0.942201
BP_GO:0002786_regulation_of_antibacterial_peptide_production	0.471469	0.942201
MF_GO:0015187_glycine_transmembrane_transporter_activity	0.471535	0.942203
BP_GO:0031098_stress-activated_protein_kinase_signaling_cascade	0.471583	0.942203
BP_GO:0010751_negative_regulation_of_nitric_oxide_mediated_signal_transduction	0.471744	0.942372
BP_GO:0034501_protein_localization_to_kinetochore	0.471781	0.942372
BP_GO:2000617_positive_regulation_of_histone_H3-K9_acetylation	0.471876	0.942449
BP_GO:1905634_regulation_of_protein_localization_to_chromatin	0.472059	0.942571
BP_GO:0042493_response_to_drug	0.472081	0.942571
BP_GO:0042996_regulation_of_Golgi_to_plasma_membrane_protein_transport	0.472287	0.942571
BP_GO:0048525_negative_regulation_of_viral_process	0.472291	0.942571
MF_GO:0050509_N-acetylglucosaminyl-proteoglycan_4-beta-glucuronosyltransferase_activity	0.472336	0.942571
MF_GO:0042328_heparan_sulfate_N-acetylglucosaminyltransferase_activity	0.472336	0.942571
BP_GO:0006359_regulation_of_transcription_by_RNA_polymerase_III	0.472357	0.942571
BP_GO:0051028_mRNA_transport	0.472415	0.942571
CC_GO:0030132_clathrin_coat_of_coated_pit	0.472447	0.942571
MF_GO:0001609_G_protein-coupled_adenosine_receptor_activity	0.472527	0.942618
MF_GO:0140416_transcription_regulator_inhibitor_activity	0.472593	0.942636
MF_GO:0032794_GTPase_activating_protein_binding	0.472746	0.942664
MF_GO:0016307_phosphatidylinositol_phosphate_kinase_activity	0.4728	0.942664
BP_GO:0031124_mRNA_3'-end_processing	0.472891	0.942664
MF_GO:0008251_tRNA-specific_adenosine_deaminase_activity	0.472902	0.942664
BP_GO:0001659_temperature_homeostasis	0.472935	0.942664
BP_GO:0032735_positive_regulation_of_interleukin-12_production	0.472947	0.942664
MF_GO:0005201_extracellular_matrix_structural_constituent	0.473215	0.942804
BP_GO:0002828_regulation_of_type_2_immune_response	0.473229	0.942804
BP_GO:0043987_histone_H3-S10_phosphorylation	0.47327	0.942804
MF_GO:0030971_receptor_tyrosine_kinase_binding	0.473376	0.942804
BP_GO:0021604_cranial_nerve_structural_organization	0.473381	0.942804
MF_GO:0050693_LBD_domain_binding	0.473429	0.942804
BP_GO:1990441_negative_regulation_of_transcription_from_RNA_polymerase_II_promoter_in_response_to_endoplasmic_reticulum_stress	0.473464	0.942804
CC_GO:0032421_stereocilium_bundle	0.473493	0.942804
CC_GO:0072357_PTW/PP1_phosphatase_complex	0.473557	0.942804
BP_GO:0032069_regulation_of_nuclease_activity	0.473678	0.942804
BP_GO:0032652_regulation_of_interleukin-1_production	0.473718	0.942804
CC_GO:0014704_intercalated_disc	0.473814	0.942804
MF_GO:0023026_MHC_class_II_protein_complex_binding	0.474028	0.942804
MF_GO:0032407_MutSalpha_complex_binding	0.474061	0.942804
BP_GO:1903509_liposaccharide_metabolic_process	0.474107	0.942804
BP_GO:0002314_germinal_center_B_cell_differentiation	0.474111	0.942804
MF_GO:0004551_nucleotide_diphosphatase_activity	0.474165	0.942804
MF_GO:0097109_neuroligin_family_protein_binding	0.474199	0.942804
BP_GO:1904424_regulation_of_GTP_binding	0.474244	0.942804
BP_GO:1903724_positive_regulation_of_centriole_elongation	0.474302	0.942804
MF_GO:0003689_DNA_clamp_loader_activity	0.47431	0.942804
MF_GO:0033170_protein-DNA_loading_ATPase_activity	0.47431	0.942804
BP_GO:0010897_negative_regulation_of_triglyceride_catabolic_process	0.474431	0.942804
BP_GO:1903381_regulation_of_endoplasmic_reticulum_stress-induced_neuron_intrinsic_apoptotic_signaling_pathway	0.474433	0.942804
BP_GO:1903382_negative_regulation_of_endoplasmic_reticulum_stress-induced_neuron_intrinsic_apoptotic_signaling_pathway	0.474433	0.942804
BP_GO:0042472_inner_ear_morphogenesis	0.474629	0.942968
BP_GO:0003138_primary_heart_field_specification	0.474707	0.942968
MF_GO:0097027_ubiquitin-protein_transferase_activator_activity	0.47484	0.942968
MF_GO:0004119_cGMP-inhibited_cyclic-nucleotide_phosphodiesterase_activity	0.474844	0.942968
BP_GO:0098656_anion_transmembrane_transport	0.475005	0.942968
MF_GO:0034452_dynactin_binding	0.475055	0.942968
CC_GO:0043189_H4/H2A_histone_acetyltransferase_complex	0.475319	0.942968
CC_GO:0035267_NuA4_histone_acetyltransferase_complex	0.475319	0.942968
BP_GO:0033128_negative_regulation_of_histone_phosphorylation	0.475414	0.942968
MF_GO:0003678_DNA_helicase_activity	0.475422	0.942968
BP_GO:0097264_self_proteolysis	0.475434	0.942968
MF_GO:0035594_ganglioside_binding	0.475468	0.942968
CC_GO:0044304_main_axon	0.475667	0.942968
BP_GO:0021700_developmental_maturation	0.475699	0.942968
BP_GO:0032075_positive_regulation_of_nuclease_activity	0.475707	0.942968
BP_GO:0030502_negative_regulation_of_bone_mineralization	0.475755	0.942968
BP_GO:1904776_regulation_of_protein_localization_to_cell_cortex	0.475798	0.942968
BP_GO:0060164_regulation_of_timing_of_neuron_differentiation	0.475861	0.942968
BP_GO:0060279_positive_regulation_of_ovulation	0.475892	0.942968
BP_GO:0060278_regulation_of_ovulation	0.475892	0.942968
BP_GO:0007621_negative_regulation_of_female_receptivity	0.475898	0.942968
BP_GO:0018298_protein-chromophore_linkage	0.47597	0.942968
BP_GO:1905608_positive_regulation_of_presynapse_assembly	0.475984	0.942968
BP_GO:1905520_positive_regulation_of_presynaptic_active_zone_assembly	0.475984	0.942968
BP_GO:1905518_regulation_of_presynaptic_active_zone_assembly	0.475984	0.942968
CC_GO:0005677_chromatin_silencing_complex	0.476094	0.942968
BP_GO:0033089_positive_regulation_of_T_cell_differentiation_in_thymus	0.476117	0.942968
BP_GO:0016525_negative_regulation_of_angiogenesis	0.476117	0.942968
MF_GO:0031685_adenosine_receptor_binding	0.476269	0.942968
BP_GO:1903530_regulation_of_secretion_by_cell	0.476336	0.942968
BP_GO:0046885_regulation_of_hormone_biosynthetic_process	0.476383	0.942968
BP_GO:2001168_positive_regulation_of_histone_H2B_ubiquitination	0.476398	0.942968
BP_GO:0048332_mesoderm_morphogenesis	0.47642	0.942968
BP_GO:0014842_regulation_of_skeletal_muscle_satellite_cell_proliferation	0.476486	0.942968
MF_GO:0031493_nucleosomal_histone_binding	0.476589	0.942968
BP_GO:0048874_host-mediated_regulation_of_intestinal_microbiota_composition	0.476622	0.942968
BP_GO:0045124_regulation_of_bone_resorption	0.476679	0.942968
BP_GO:0060157_urinary_bladder_development	0.476717	0.942968
MF_GO:0019842_vitamin_binding	0.476762	0.942968
BP_GO:0051591_response_to_cAMP	0.47683	0.942968
BP_GO:0060800_regulation_of_cell_differentiation_involved_in_embryonic_placenta_development	0.476866	0.942968
BP_GO:0014070_response_to_organic_cyclic_compound	0.476896	0.942968
CC_GO:0035658_Mon1-Ccz1_complex	0.477141	0.94301
BP_GO:0043517_positive_regulation_of_DNA_damage_response,_signal_transduction_by_p53_class_mediator	0.477195	0.94301
BP_GO:0035767_endothelial_cell_chemotaxis	0.477212	0.94301
BP_GO:0070306_lens_fiber_cell_differentiation	0.477212	0.94301
BP_GO:0070427_nucleotide-binding_oligomerization_domain_containing_1_signaling_pathway	0.477306	0.94301
BP_GO:1903279_regulation_of_calcium:sodium_antiporter_activity	0.477313	0.94301
BP_GO:0072385_minus-end-directed_organelle_transport_along_microtubule	0.477314	0.94301
MF_GO:0002162_dystroglycan_binding	0.477714	0.943611
BP_GO:0009071_serine_family_amino_acid_catabolic_process	0.477782	0.943611
BP_GO:1903524_positive_regulation_of_blood_circulation	0.477812	0.943611
MF_GO:0015245_fatty_acid_transmembrane_transporter_activity	0.477845	0.943611
BP_GO:0010324_membrane_invagination	0.478069	0.943796
BP_GO:0032303_regulation_of_icosanoid_secretion	0.478099	0.943796
BP_GO:0106300_protein-DNA_covalent_cross-linking_repair	0.478116	0.943796
BP_GO:0002692_negative_regulation_of_cellular_extravasation	0.478324	0.943796
BP_GO:1903053_regulation_of_extracellular_matrix_organization	0.478348	0.943796
BP_GO:0033630_positive_regulation_of_cell_adhesion_mediated_by_integrin	0.478424	0.943796
CC_GO:0042406_extrinsic_component_of_endoplasmic_reticulum_membrane	0.478433	0.943796
BP_GO:0009163_nucleoside_biosynthetic_process	0.478468	0.943796
MF_GO:0004307_ethanolaminephosphotransferase_activity	0.478505	0.943796
MF_GO:0005111_type_2_fibroblast_growth_factor_receptor_binding	0.478542	0.943796
BP_GO:0051443_positive_regulation_of_ubiquitin-protein_transferase_activity	0.478563	0.943796
BP_GO:0019896_axonal_transport_of_mitochondrion	0.478759	0.944071
BP_GO:0035637_multicellular_organismal_signaling	0.478873	0.944078
BP_GO:1900147_regulation_of_Schwann_cell_migration	0.478915	0.944078
BP_GO:0033327_Leydig_cell_differentiation	0.478933	0.944078
BP_GO:0031638_zymogen_activation	0.479035	0.944109
MF_GO:0015386_potassium:proton_antiporter_activity	0.479062	0.944109
BP_GO:1901569_fatty_acid_derivative_catabolic_process	0.479334	0.944349
BP_GO:0034135_regulation_of_toll-like_receptor_2_signaling_pathway	0.479346	0.944349
BP_GO:1905446_regulation_of_mitochondrial_ATP_synthesis_coupled_electron_transport	0.479354	0.944349
BP_GO:0045722_positive_regulation_of_gluconeogenesis	0.479413	0.944354
BP_GO:0051097_negative_regulation_of_helicase_activity	0.47994	0.944882
MF_GO:1901611_phosphatidylglycerol_binding	0.480027	0.944882
BP_GO:1990036_calcium_ion_import_into_sarcoplasmic_reticulum	0.480219	0.944882
BP_GO:0061383_trabecula_morphogenesis	0.480236	0.944882
BP_GO:1901339_regulation_of_store-operated_calcium_channel_activity	0.480245	0.944882
MF_GO:0016860_intramolecular_oxidoreductase_activity	0.480309	0.944882
MF_GO:0000978_RNA_polymerase_II_cis-regulatory_region_sequence-specific_DNA_binding	0.480395	0.944882
MF_GO:0004020_adenylylsulfate_kinase_activity	0.480409	0.944882
MF_GO:0004781_sulfate_adenylyltransferase_(ATP)_activity	0.480409	0.944882
BP_GO:0000103_sulfate_assimilation	0.480409	0.944882
MF_GO:0004779_sulfate_adenylyltransferase_activity	0.480409	0.944882
BP_GO:0043069_negative_regulation_of_programmed_cell_death	0.48046	0.944882
BP_GO:0034656_nucleobase-containing_small_molecule_catabolic_process	0.480509	0.944882
BP_GO:0071320_cellular_response_to_cAMP	0.480516	0.944882
MF_GO:0001161_intronic_transcription_regulatory_region_sequence-specific_DNA_binding	0.480533	0.944882
MF_GO:0001588_dopamine_neurotransmitter_receptor_activity,_coupled_via_Gs	0.480774	0.944916
CC_GO:0101031_chaperone_complex	0.480775	0.944916
BP_GO:0098937_anterograde_dendritic_transport	0.480777	0.944916
BP_GO:0099557_trans-synaptic_signaling_by_trans-synaptic_complex,_modulating_synaptic_transmission	0.480778	0.944916
BP_GO:0006551_leucine_metabolic_process	0.480931	0.945105
MF_GO:0004514_nicotinate-nucleotide_diphosphorylase_(carboxylating)_activity	0.481113	0.945352
BP_GO:0043090_amino_acid_import	0.481234	0.945355
BP_GO:0050857_positive_regulation_of_antigen_receptor-mediated_signaling_pathway	0.481361	0.945355
BP_GO:0060492_lung_induction	0.481486	0.945355
BP_GO:0002718_regulation_of_cytokine_production_involved_in_immune_response	0.481688	0.945355
BP_GO:0034285_response_to_disaccharide	0.481805	0.945355
BP_GO:0009744_response_to_sucrose	0.481805	0.945355
BP_GO:0051001_negative_regulation_of_nitric-oxide_synthase_activity	0.481831	0.945355
BP_GO:0044320_cellular_response_to_leptin_stimulus	0.481921	0.945355
BP_GO:0036500_ATF6-mediated_unfolded_protein_response	0.481988	0.945355
BP_GO:0032224_positive_regulation_of_synaptic_transmission,_cholinergic	0.482011	0.945355
BP_GO:0006565_L-serine_catabolic_process	0.482044	0.945355
BP_GO:0002361_CD4-positive,_CD25-positive,_alpha-beta_regulatory_T_cell_differentiation	0.482051	0.945355
BP_GO:0021502_neural_fold_elevation_formation	0.482051	0.945355
BP_GO:0010899_regulation_of_phosphatidylcholine_catabolic_process	0.482194	0.945355
BP_GO:0032681_regulation_of_lymphotoxin_A_production	0.482325	0.945355
BP_GO:0032761_positive_regulation_of_lymphotoxin_A_production	0.482325	0.945355
MF_GO:0047760_butyrate-CoA_ligase_activity	0.482431	0.945355
BP_GO:0032094_response_to_food	0.482525	0.945355
BP_GO:0000731_DNA_synthesis_involved_in_DNA_repair	0.482613	0.945355
BP_GO:0008050_female_courtship_behavior	0.482645	0.945355
BP_GO:0060748_tertiary_branching_involved_in_mammary_gland_duct_morphogenesis	0.482715	0.945355
BP_GO:0044773_mitotic_DNA_damage_checkpoint	0.482841	0.945355
MF_GO:0071855_neuropeptide_receptor_binding	0.482927	0.945355
BP_GO:0032489_regulation_of_Cdc42_protein_signal_transduction	0.483	0.945355
BP_GO:0036015_response_to_interleukin-3	0.483017	0.945355
BP_GO:0036016_cellular_response_to_interleukin-3	0.483017	0.945355
CC_GO:0005871_kinesin_complex	0.483037	0.945355
MF_GO:0033040_sour_taste_receptor_activity	0.483056	0.945355
BP_GO:0001581_detection_of_chemical_stimulus_involved_in_sensory_perception_of_sour_taste	0.483056	0.945355
BP_GO:0086100_endothelin_receptor_signaling_pathway	0.483068	0.945355
BP_GO:0015712_hexose_phosphate_transport	0.483086	0.945355
BP_GO:0039529_RIG-I_signaling_pathway	0.483096	0.945355
MF_GO:0047035_testosterone_dehydrogenase_(NAD+)_activity	0.483201	0.945355
MF_GO:0030283_testosterone_dehydrogenase_[NAD(P)]_activity	0.483201	0.945355
BP_GO:0006457_protein_folding	0.483333	0.945355
BP_GO:0021610_facial_nerve_morphogenesis	0.483421	0.945355
BP_GO:0009236_cobalamin_biosynthetic_process	0.483498	0.945355
BP_GO:1905153_regulation_of_membrane_invagination	0.483527	0.945355
BP_GO:0043368_positive_T_cell_selection	0.48355	0.945355
BP_GO:0060028_convergent_extension_involved_in_axis_elongation	0.483606	0.945355
BP_GO:0032000_positive_regulation_of_fatty_acid_beta-oxidation	0.483753	0.945355
MF_GO:0042813_Wnt-activated_receptor_activity	0.483843	0.945355
BP_GO:0048732_gland_development	0.483889	0.945355
BP_GO:0070307_lens_fiber_cell_development	0.483922	0.945355
MF_GO:0045029_G_protein-coupled_UDP_receptor_activity	0.484014	0.945355
MF_GO:0071553_G_protein-coupled_pyrimidinergic_nucleotide_receptor_activity	0.484014	0.945355
BP_GO:0033198_response_to_ATP	0.484019	0.945355
BP_GO:0090670_RNA_localization_to_Cajal_body	0.484068	0.945355
BP_GO:0090666_scaRNA_localization_to_Cajal_body	0.484068	0.945355
BP_GO:0090685_RNA_localization_to_nucleus	0.484068	0.945355
BP_GO:0016050_vesicle_organization	0.484117	0.945355
MF_GO:0016724_oxidoreductase_activity,_acting_on_metal_ions,_oxygen_as_acceptor	0.484126	0.945355
MF_GO:0004322_ferroxidase_activity	0.484126	0.945355
BP_GO:0008347_glial_cell_migration	0.484293	0.945484
MF_GO:0004912_interleukin-3_receptor_activity	0.484334	0.945484
BP_GO:1902992_negative_regulation_of_amyloid_precursor_protein_catabolic_process	0.484362	0.945484
BP_GO:0032400_melanosome_localization	0.484431	0.945507
BP_GO:0097084_vascular_associated_smooth_muscle_cell_development	0.484549	0.945537
MF_GO:0008138_protein_tyrosine/serine/threonine_phosphatase_activity	0.484668	0.945537
MF_GO:0002039_p53_binding	0.484711	0.945537
BP_GO:0032413_negative_regulation_of_ion_transmembrane_transporter_activity	0.484721	0.945537
MF_GO:0004962_endothelin_receptor_activity	0.48479	0.945537
BP_GO:1903775_regulation_of_DNA_double-strand_break_processing	0.484882	0.945537
BP_GO:1990966_ATP_generation_from_poly-ADP-D-ribose	0.484917	0.945537
BP_GO:0009617_response_to_bacterium	0.484986	0.945537
BP_GO:0051620_norepinephrine_uptake	0.484989	0.945537
MF_GO:0039706_co-receptor_binding	0.485086	0.945537
MF_GO:0015207_adenine_transmembrane_transporter_activity	0.48511	0.945537
BP_GO:0014862_regulation_of_skeletal_muscle_contraction_by_chemo-mechanical_energy_conversion	0.485292	0.945537
BP_GO:0014728_regulation_of_the_force_of_skeletal_muscle_contraction	0.485292	0.945537
BP_GO:0046689_response_to_mercury_ion	0.485336	0.945537
BP_GO:0045162_clustering_of_voltage-gated_sodium_channels	0.485338	0.945537
BP_GO:0030205_dermatan_sulfate_metabolic_process	0.485404	0.945537
CC_GO:0044754_autolysosome	0.485413	0.945537
BP_GO:0042073_intraciliary_transport	0.48556	0.945714
BP_GO:0036491_regulation_of_translation_initiation_in_response_to_endoplasmic_reticulum_stress	0.485623	0.945721
BP_GO:0001997_positive_regulation_of_the_force_of_heart_contraction_by_epinephrine-norepinephrine	0.485749	0.945721
BP_GO:0003099_positive_regulation_of_the_force_of_heart_contraction_by_chemical_signal	0.485749	0.945721
MF_GO:0005217_intracellular_ligand-gated_ion_channel_activity	0.48595	0.945721
BP_GO:0070120_ciliary_neurotrophic_factor-mediated_signaling_pathway	0.485974	0.945721
BP_GO:0071344_diphosphate_metabolic_process	0.485977	0.945721
BP_GO:0042634_regulation_of_hair_cycle	0.485983	0.945721
BP_GO:0019320_hexose_catabolic_process	0.486018	0.945721
MF_GO:0015464_acetylcholine_receptor_activity	0.486279	0.945855
MF_GO:0015432_ABC-type_bile_acid_transporter_activity	0.486343	0.945855
BP_GO:0072044_collecting_duct_development	0.486529	0.945855
BP_GO:1904093_negative_regulation_of_autophagic_cell_death	0.486617	0.945855
BP_GO:0048546_digestive_tract_morphogenesis	0.48673	0.945855
BP_GO:1903428_positive_regulation_of_reactive_oxygen_species_biosynthetic_process	0.48678	0.945855
MF_GO:0033192_calmodulin-dependent_protein_phosphatase_activity	0.486782	0.945855
MF_GO:0008641_ubiquitin-like_modifier_activating_enzyme_activity	0.486801	0.945855
MF_GO:0070016_armadillo_repeat_domain_binding	0.486883	0.945855
BP_GO:0061857_endoplasmic_reticulum_stress-induced_pre-emptive_quality_control	0.486891	0.945855
BP_GO:0090557_establishment_of_endothelial_intestinal_barrier	0.486906	0.945855
BP_GO:0018196_peptidyl-asparagine_modification	0.486971	0.945855
MF_GO:0005005_transmembrane-ephrin_receptor_activity	0.486995	0.945855
BP_GO:0061642_chemoattraction_of_axon	0.487047	0.945855
BP_GO:0072697_protein_localization_to_cell_cortex	0.487164	0.945855
BP_GO:0046578_regulation_of_Ras_protein_signal_transduction	0.48722	0.945855
BP_GO:0044772_mitotic_cell_cycle_phase_transition	0.487237	0.945855
MF_GO:0031593_polyubiquitin_modification-dependent_protein_binding	0.487255	0.945855
MF_GO:0047780_citrate_dehydratase_activity	0.487393	0.945855
CC_GO:0035097_histone_methyltransferase_complex	0.487479	0.945855
BP_GO:2000124_regulation_of_endocannabinoid_signaling_pathway	0.487524	0.945855
BP_GO:1901524_regulation_of_mitophagy	0.487665	0.945855
BP_GO:0019405_alditol_catabolic_process	0.487709	0.945855
MF_GO:0015616_DNA_translocase_activity	0.487736	0.945855
BP_GO:0008582_regulation_of_synaptic_growth_at_neuromuscular_junction	0.487758	0.945855
MF_GO:0004572_mannosyl-oligosaccharide_1,3-1,6-alpha-mannosidase_activity	0.487758	0.945855
BP_GO:0009190_cyclic_nucleotide_biosynthetic_process	0.487761	0.945855
BP_GO:0052652_cyclic_purine_nucleotide_metabolic_process	0.487761	0.945855
BP_GO:0000965_mitochondrial_RNA_3'-end_processing	0.487822	0.945855
MF_GO:0004663_Rab_geranylgeranyltransferase_activity	0.487822	0.945855
BP_GO:0007060_male_meiosis_chromosome_segregation	0.487849	0.945855
BP_GO:0008037_cell_recognition	0.488118	0.94586
BP_GO:0032088_negative_regulation_of_NF-kappaB_transcription_factor_activity	0.488167	0.94586
BP_GO:0030917_midbrain-hindbrain_boundary_development	0.488169	0.94586
MF_GO:0005212_structural_constituent_of_eye_lens	0.488252	0.94586
CC_GO:0070461_SAGA-type_complex	0.488372	0.94586
BP_GO:0034653_retinoic_acid_catabolic_process	0.488489	0.94586
BP_GO:0016103_diterpenoid_catabolic_process	0.488489	0.94586
BP_GO:0033194_response_to_hydroperoxide	0.4885	0.94586
BP_GO:0048483_autonomic_nervous_system_development	0.488534	0.94586
MF_GO:0004828_serine-tRNA_ligase_activity	0.488534	0.94586
BP_GO:0006434_seryl-tRNA_aminoacylation	0.488534	0.94586
BP_GO:0021784_postganglionic_parasympathetic_fiber_development	0.488534	0.94586
BP_GO:0034379_very-low-density_lipoprotein_particle_assembly	0.488701	0.946073
MF_GO:0000268_peroxisome_targeting_sequence_binding	0.488869	0.946074
BP_GO:2000427_positive_regulation_of_apoptotic_cell_clearance	0.488875	0.946074
CC_GO:0000939_condensed_chromosome_inner_kinetochore	0.488941	0.946074
BP_GO:1901403_positive_regulation_of_tetrapyrrole_metabolic_process	0.488945	0.946074
BP_GO:0061304_retinal_blood_vessel_morphogenesis	0.489035	0.946074
MF_GO:0042379_chemokine_receptor_binding	0.489181	0.946074
BP_GO:0007191_adenylate_cyclase-activating_dopamine_receptor_signaling_pathway	0.489264	0.946074
BP_GO:0086098_angiotensin-activated_signaling_pathway_involved_in_heart_process	0.489311	0.946074
BP_GO:0003417_growth_plate_cartilage_development	0.489389	0.946074
BP_GO:0002248_connective_tissue_replacement_involved_in_inflammatory_response_wound_healing	0.489426	0.946074
BP_GO:0097709_connective_tissue_replacement	0.489426	0.946074
BP_GO:2000300_regulation_of_synaptic_vesicle_exocytosis	0.489536	0.946074
BP_GO:0098658_inorganic_anion_import_across_plasma_membrane	0.489539	0.946074
BP_GO:2000319_regulation_of_T-helper_17_cell_differentiation	0.489591	0.946074
CC_GO:0097413_Lewy_body	0.489713	0.946074
BP_GO:1905165_regulation_of_lysosomal_protein_catabolic_process	0.48972	0.946074
MF_GO:0015279_store-operated_calcium_channel_activity	0.489722	0.946074
BP_GO:0060080_inhibitory_postsynaptic_potential	0.489829	0.946074
CC_GO:0043219_lateral_loop	0.489857	0.946074
BP_GO:0098910_regulation_of_atrial_cardiac_muscle_cell_action_potential	0.489954	0.946074
BP_GO:0043353_enucleate_erythrocyte_differentiation	0.49006	0.946074
MF_GO:0047894_flavonol_3-sulfotransferase_activity	0.490133	0.946074
BP_GO:0048598_embryonic_morphogenesis	0.49014	0.946074
MF_GO:0008449_N-acetylglucosamine-6-sulfatase_activity	0.490148	0.946074
BP_GO:1903034_regulation_of_response_to_wounding	0.490175	0.946074
BP_GO:0060715_syncytiotrophoblast_cell_differentiation_involved_in_labyrinthine_layer_development	0.490361	0.946074
BP_GO:1905162_regulation_of_phagosome_maturation	0.490395	0.946074
BP_GO:0060232_delamination	0.490433	0.946074
BP_GO:0042249_establishment_of_planar_polarity_of_embryonic_epithelium	0.490471	0.946074
BP_GO:0034720_histone_H3-K4_demethylation	0.490497	0.946074
BP_GO:0050806_positive_regulation_of_synaptic_transmission	0.490545	0.946074
BP_GO:0021978_telencephalon_regionalization	0.490566	0.946074
CC_GO:0090533_cation-transporting_ATPase_complex	0.490583	0.946074
BP_GO:0009222_pyrimidine_ribonucleotide_catabolic_process	0.490635	0.946074
BP_GO:0051754_meiotic_sister_chromatid_cohesion,_centromeric	0.490818	0.946278
BP_GO:0097502_mannosylation	0.490897	0.946278
MF_GO:0035312_5'-3'_exodeoxyribonuclease_activity	0.491074	0.946278
BP_GO:0001964_startle_response	0.491101	0.946278
BP_GO:2001224_positive_regulation_of_neuron_migration	0.491146	0.946278
BP_GO:0009312_oligosaccharide_biosynthetic_process	0.491209	0.946278
BP_GO:0080182_histone_H3-K4_trimethylation	0.49133	0.946278
BP_GO:0019400_alditol_metabolic_process	0.491356	0.946278
BP_GO:0010496_intercellular_transport	0.491365	0.946278
BP_GO:1905221_positive_regulation_of_platelet_formation	0.491366	0.946278
BP_GO:1905219_regulation_of_platelet_formation	0.491366	0.946278
MF_GO:0000405_bubble_DNA_binding	0.491685	0.946782
CC_GO:0031510_SUMO_activating_enzyme_complex	0.491823	0.946829
MF_GO:0019948_SUMO_activating_enzyme_activity	0.491823	0.946829
CC_GO:0005967_mitochondrial_pyruvate_dehydrogenase_complex	0.491982	0.94702
BP_GO:0045066_regulatory_T_cell_differentiation	0.492036	0.94702
MF_GO:0016885_ligase_activity,_forming_carbon-carbon_bonds	0.492149	0.947127
MF_GO:0035374_chondroitin_sulfate_binding	0.492235	0.947136
BP_GO:0034635_glutathione_transport	0.492324	0.947136
BP_GO:0042939_tripeptide_transport	0.492324	0.947136
BP_GO:2000008_regulation_of_protein_localization_to_cell_surface	0.492521	0.947215
MF_GO:0001147_transcription_termination_site_sequence-specific_DNA_binding	0.492554	0.947215
BP_GO:0071460_cellular_response_to_cell-matrix_adhesion	0.492828	0.947215
BP_GO:0098543_detection_of_other_organism	0.492889	0.947215
MF_GO:0015928_fucosidase_activity	0.49301	0.947215
MF_GO:0004560_alpha-L-fucosidase_activity	0.49301	0.947215
BP_GO:0051302_regulation_of_cell_division	0.49304	0.947215
BP_GO:0060669_embryonic_placenta_morphogenesis	0.493119	0.947215
BP_GO:0031503_protein-containing_complex_localization	0.493224	0.947215
MF_GO:0008401_retinoic_acid_4-hydroxylase_activity	0.493282	0.947215
BP_GO:0060688_regulation_of_morphogenesis_of_a_branching_structure	0.493308	0.947215
BP_GO:0048842_positive_regulation_of_axon_extension_involved_in_axon_guidance	0.49354	0.947215
BP_GO:1904562_phosphatidylinositol_5-phosphate_metabolic_process	0.493604	0.947215
BP_GO:0036466_synaptic_vesicle_recycling_via_endosome	0.49365	0.947215
CC_GO:0031264_death-inducing_signaling_complex	0.4937	0.947215
MF_GO:0003829_beta-1,3-galactosyl-O-glycosyl-glycoprotein_beta-1,6-N-acetylglucosaminyltransferase_activity	0.493741	0.947215
BP_GO:1900106_positive_regulation_of_hyaluranon_cable_assembly	0.493864	0.947215
BP_GO:1900104_regulation_of_hyaluranon_cable_assembly	0.493864	0.947215
BP_GO:0021543_pallium_development	0.493878	0.947215
BP_GO:0032667_regulation_of_interleukin-23_production	0.494004	0.947215
BP_GO:0060454_positive_regulation_of_gastric_acid_secretion	0.494015	0.947215
CC_GO:0032116_SMC_loading_complex	0.494061	0.947215
CC_GO:0090694_Scc2-Scc4_cohesin_loading_complex	0.494061	0.947215
BP_GO:0071921_cohesin_loading	0.494061	0.947215
BP_GO:0061698_protein_deglutarylation	0.494152	0.947215
MF_GO:0061697_protein-glutaryllysine_deglutarylase_activity	0.494152	0.947215
MF_GO:0036055_protein-succinyllysine_desuccinylase_activity	0.494152	0.947215
BP_GO:0036048_protein_desuccinylation	0.494152	0.947215
BP_GO:0036049_peptidyl-lysine_desuccinylation	0.494152	0.947215
BP_GO:0061699_peptidyl-lysine_deglutarylation	0.494152	0.947215
CC_GO:0031616_spindle_pole_centrosome	0.494198	0.947215
BP_GO:1903004_regulation_of_protein_K63-linked_deubiquitination	0.494244	0.947215
BP_GO:1903006_positive_regulation_of_protein_K63-linked_deubiquitination	0.494244	0.947215
BP_GO:2000698_positive_regulation_of_epithelial_cell_differentiation_involved_in_kidney_development	0.494379	0.947365
MF_GO:0008988_rRNA_(adenine-N6-)-methyltransferase_activity	0.494461	0.947395
BP_GO:1903037_regulation_of_leukocyte_cell-cell_adhesion	0.494508	0.947395
BP_GO:0001736_establishment_of_planar_polarity	0.494681	0.947436
BP_GO:0007164_establishment_of_tissue_polarity	0.494681	0.947436
CC_GO:0097058_CRLF-CLCF1_complex	0.494701	0.947436
BP_GO:0052126_movement_in_host_environment	0.494847	0.947608
CC_GO:0034451_centriolar_satellite	0.495138	0.948056
BP_GO:1904381_Golgi_apparatus_mannose_trimming	0.495244	0.948149
BP_GO:0070534_protein_K63-linked_ubiquitination	0.495379	0.948298
BP_GO:0007635_chemosensory_behavior	0.495444	0.948315
BP_GO:0051875_pigment_granule_localization	0.495532	0.948373
BP_GO:1990051_activation_of_protein_kinase_C_activity	0.495703	0.948592
BP_GO:2000757_negative_regulation_of_peptidyl-lysine_acetylation	0.495933	0.948735
BP_GO:2000288_positive_regulation_of_myoblast_proliferation	0.496007	0.948735
BP_GO:0070417_cellular_response_to_cold	0.496025	0.948735
MF_GO:0000182_rDNA_binding	0.49608	0.948735
BP_GO:0021515_cell_differentiation_in_spinal_cord	0.496103	0.948735
BP_GO:0048667_cell_morphogenesis_involved_in_neuron_differentiation	0.49612	0.948735
MF_GO:0046943_carboxylic_acid_transmembrane_transporter_activity	0.496181	0.948743
BP_GO:0031954_positive_regulation_of_protein_autophosphorylation	0.496373	0.948897
BP_GO:0042181_ketone_biosynthetic_process	0.496477	0.948897
BP_GO:0070093_negative_regulation_of_glucagon_secretion	0.496482	0.948897
BP_GO:0060632_regulation_of_microtubule-based_movement	0.496516	0.948897
BP_GO:0043654_recognition_of_apoptotic_cell	0.496547	0.948897
CC_GO:0033018_sarcoplasmic_reticulum_lumen	0.49671	0.949044
BP_GO:1901722_regulation_of_cell_proliferation_involved_in_kidney_development	0.496866	0.949044
MF_GO:0032405_MutLalpha_complex_binding	0.49698	0.949044
MF_GO:0017080_sodium_channel_regulator_activity	0.496989	0.949044
BP_GO:0060729_intestinal_epithelial_structure_maintenance	0.497028	0.949044
BP_GO:0001766_membrane_raft_polarization	0.49703	0.949044
BP_GO:0045583_regulation_of_cytotoxic_T_cell_differentiation	0.497072	0.949044
BP_GO:0002209_behavioral_defense_response	0.49708	0.949044
MF_GO:0005003_ephrin_receptor_activity	0.497166	0.949086
MF_GO:0001604_urotensin_II_receptor_activity	0.497259	0.949086
BP_GO:2000650_negative_regulation_of_sodium_ion_transmembrane_transporter_activity	0.49734	0.949086
BP_GO:0010266_response_to_vitamin_B1	0.497407	0.949086
MF_GO:0033218_amide_binding	0.497408	0.949086
BP_GO:0098708_glucose_import_across_plasma_membrane	0.497445	0.949086
CC_GO:0005892_acetylcholine-gated_channel_complex	0.497537	0.949155
BP_GO:0046541_saliva_secretion	0.497642	0.949244
BP_GO:0070858_negative_regulation_of_bile_acid_biosynthetic_process	0.497807	0.949333
BP_GO:1904252_negative_regulation_of_bile_acid_metabolic_process	0.497807	0.949333
BP_GO:0035437_maintenance_of_protein_localization_in_endoplasmic_reticulum	0.497875	0.949333
BP_GO:0042048_olfactory_behavior	0.497916	0.949333
BP_GO:0001764_neuron_migration	0.498012	0.949407
MF_GO:0017056_structural_constituent_of_nuclear_pore	0.498139	0.949541
BP_GO:1903427_negative_regulation_of_reactive_oxygen_species_biosynthetic_process	0.498204	0.949555
BP_GO:0032674_regulation_of_interleukin-5_production	0.498431	0.949644
MF_GO:0000987_cis-regulatory_region_sequence-specific_DNA_binding	0.498465	0.949644
MF_GO:0016411_acylglycerol_O-acyltransferase_activity	0.498482	0.949644
BP_GO:0048662_negative_regulation_of_smooth_muscle_cell_proliferation	0.498486	0.949644
BP_GO:2000418_positive_regulation_of_eosinophil_migration	0.498584	0.949644
MF_GO:0004535_poly(A)-specific_ribonuclease_activity	0.498593	0.949644
BP_GO:0072393_microtubule_anchoring_at_microtubule_organizing_center	0.498825	0.94972
CC_GO:0005787_signal_peptidase_complex	0.49883	0.94972
BP_GO:0032012_regulation_of_ARF_protein_signal_transduction	0.498836	0.94972
BP_GO:0045542_positive_regulation_of_cholesterol_biosynthetic_process	0.498918	0.94972
BP_GO:0106120_positive_regulation_of_sterol_biosynthetic_process	0.498918	0.94972
BP_GO:1990569_UDP-N-acetylglucosamine_transmembrane_transport	0.499263	0.950051
MF_GO:0005462_UDP-N-acetylglucosamine_transmembrane_transporter_activity	0.499263	0.950051
BP_GO:0010976_positive_regulation_of_neuron_projection_development	0.499264	0.950051
BP_GO:1901079_positive_regulation_of_relaxation_of_muscle	0.499384	0.950093
BP_GO:0045725_positive_regulation_of_glycogen_biosynthetic_process	0.4994	0.950093
BP_GO:0043900_regulation_of_multi-organism_process	0.499514	0.950201
BP_GO:0032058_positive_regulation_of_translational_initiation_in_response_to_stress	0.499742	0.950526
BP_GO:0051444_negative_regulation_of_ubiquitin-protein_transferase_activity	0.499914	0.950572
CC_GO:0005742_mitochondrial_outer_membrane_translocase_complex	0.500037	0.950572
BP_GO:0015936_coenzyme_A_metabolic_process	0.500042	0.950572
MF_GO:0043530_adenosine_5'-monophosphoramidase_activity	0.500183	0.950572
BP_GO:0032663_regulation_of_interleukin-2_production	0.500219	0.950572
MF_GO:0016213_linoleoyl-CoA_desaturase_activity	0.50032	0.950572
BP_GO:0043370_regulation_of_CD4-positive,_alpha-beta_T_cell_differentiation	0.500323	0.950572
MF_GO:0022850_serotonin-gated_cation-selective_channel_activity	0.500411	0.950572
CC_GO:1904602_serotonin-activated_cation-selective_channel_complex	0.500411	0.950572
BP_GO:0048148_behavioral_response_to_cocaine	0.500421	0.950572
BP_GO:0090675_intermicrovillar_adhesion	0.500503	0.950572
BP_GO:0060718_chorionic_trophoblast_cell_differentiation	0.500594	0.950572
MF_GO:0030371_translation_repressor_activity	0.500601	0.950572
BP_GO:0046133_pyrimidine_ribonucleoside_catabolic_process	0.500623	0.950572
BP_GO:0046131_pyrimidine_ribonucleoside_metabolic_process	0.500623	0.950572
MF_GO:0060229_lipase_activator_activity	0.500743	0.950584
MF_GO:0016004_phospholipase_activator_activity	0.500743	0.950584
BP_GO:0071402_cellular_response_to_lipoprotein_particle_stimulus	0.500818	0.950603
BP_GO:0043921_modulation_by_host_of_viral_transcription	0.500914	0.950603
BP_GO:2000524_negative_regulation_of_T_cell_costimulation	0.501175	0.950603
BP_GO:1904427_positive_regulation_of_calcium_ion_transmembrane_transport	0.501198	0.950603
BP_GO:0048536_spleen_development	0.501227	0.950603
BP_GO:1904044_response_to_aldosterone	0.501228	0.950603
CC_GO:0002096_polkadots	0.501234	0.950603
CC_GO:0001650_fibrillar_center	0.501305	0.950603
MF_GO:0008238_exopeptidase_activity	0.501375	0.950603
BP_GO:0006590_thyroid_hormone_generation	0.50139	0.950603
BP_GO:0060056_mammary_gland_involution	0.501421	0.950603
MF_GO:0030629_U6_snRNA_3'-end_binding	0.501462	0.950603
BP_GO:1903980_positive_regulation_of_microglial_cell_activation	0.501518	0.950603
BP_GO:0003011_involuntary_skeletal_muscle_contraction	0.501553	0.950603
BP_GO:0035022_positive_regulation_of_Rac_protein_signal_transduction	0.501697	0.950706
CC_GO:0033180_proton-transporting_V-type_ATPase,_V1_domain	0.501722	0.950706
BP_GO:0060856_establishment_of_blood-brain_barrier	0.501874	0.950886
BP_GO:0051593_response_to_folic_acid	0.501941	0.950888
CC_GO:0031021_interphase_microtubule_organizing_center	0.50207	0.950888
BP_GO:0071226_cellular_response_to_molecule_of_fungal_origin	0.502197	0.950888
BP_GO:0070676_intralumenal_vesicle_formation	0.502239	0.950888
MF_GO:0008431_vitamin_E_binding	0.502421	0.950888
BP_GO:1904684_negative_regulation_of_metalloendopeptidase_activity	0.502488	0.950888
BP_GO:1903385_regulation_of_homophilic_cell_adhesion	0.502518	0.950888
BP_GO:0030335_positive_regulation_of_cell_migration	0.502536	0.950888
BP_GO:0051946_regulation_of_glutamate_uptake_involved_in_transmission_of_nerve_impulse	0.502704	0.950888
BP_GO:0051941_regulation_of_amino_acid_uptake_involved_in_synaptic_transmission	0.502704	0.950888
BP_GO:0050810_regulation_of_steroid_biosynthetic_process	0.502754	0.950888
MF_GO:0022835_transmitter-gated_channel_activity	0.502812	0.950888
MF_GO:0022824_transmitter-gated_ion_channel_activity	0.502812	0.950888
BP_GO:0003014_renal_system_process	0.502855	0.950888
BP_GO:1903580_positive_regulation_of_ATP_metabolic_process	0.503039	0.950888
BP_GO:0021852_pyramidal_neuron_migration	0.50304	0.950888
MF_GO:0016295_myristoyl-[acyl-carrier-protein]_hydrolase_activity	0.503061	0.950888
MF_GO:0016297_acyl-[acyl-carrier-protein]_hydrolase_activity	0.503061	0.950888
MF_GO:0004320_oleoyl-[acyl-carrier-protein]_hydrolase_activity	0.503061	0.950888
MF_GO:0016296_palmitoyl-[acyl-carrier-protein]_hydrolase_activity	0.503061	0.950888
MF_GO:0045322_unmethylated_CpG_binding	0.503138	0.950888
BP_GO:1903243_negative_regulation_of_cardiac_muscle_hypertrophy_in_response_to_stress	0.503218	0.950888
BP_GO:0010616_negative_regulation_of_cardiac_muscle_adaptation	0.503218	0.950888
BP_GO:0034968_histone_lysine_methylation	0.503246	0.950888
MF_GO:0030881_beta-2-microglobulin_binding	0.503376	0.950962
CC_GO:0005614_interstitial_matrix	0.5034	0.950962
BP_GO:0070493_thrombin-activated_receptor_signaling_pathway	0.503627	0.951152
MF_GO:0045295_gamma-catenin_binding	0.503699	0.951152
BP_GO:0060070_canonical_Wnt_signaling_pathway	0.50372	0.951152
CC_GO:0034684_integrin_alphav-beta5_complex	0.503746	0.951152
BP_GO:0008628_hormone-mediated_apoptotic_signaling_pathway	0.503786	0.951152
BP_GO:0045924_regulation_of_female_receptivity	0.50393	0.951208
BP_GO:0060180_female_mating_behavior	0.50393	0.951208
BP_GO:0070536_protein_K63-linked_deubiquitination	0.50407	0.951323
BP_GO:0051090_regulation_of_DNA-binding_transcription_factor_activity	0.504106	0.951323
BP_GO:1903630_regulation_of_aminoacyl-tRNA_ligase_activity	0.504249	0.951369
MF_GO:0017057_6-phosphogluconolactonase_activity	0.504249	0.951369
BP_GO:1902202_regulation_of_hepatocyte_growth_factor_receptor_signaling_pathway	0.50434	0.951369
BP_GO:0034113_heterotypic_cell-cell_adhesion	0.504537	0.951369
MF_GO:0008483_transaminase_activity	0.504545	0.951369
MF_GO:1990782_protein_tyrosine_kinase_binding	0.504579	0.951369
BP_GO:1903859_regulation_of_dendrite_extension	0.504583	0.951369
BP_GO:0003186_tricuspid_valve_morphogenesis	0.504587	0.951369
BP_GO:0018195_peptidyl-arginine_modification	0.504723	0.951486
BP_GO:0140014_mitotic_nuclear_division	0.504793	0.951486
BP_GO:0006406_mRNA_export_from_nucleus	0.504835	0.951486
MF_GO:0043813_phosphatidylinositol-3,5-bisphosphate_5-phosphatase_activity	0.504934	0.951486
MF_GO:0016782_transferase_activity,_transferring_sulfur-containing_groups	0.504935	0.951486
BP_GO:0018345_protein_palmitoylation	0.505075	0.95164
MF_GO:0099583_neurotransmitter_receptor_activity_involved_in_regulation_of_postsynaptic_cytosolic_calcium_ion_concentration	0.505241	0.951748
BP_GO:0048710_regulation_of_astrocyte_differentiation	0.505246	0.951748
BP_GO:0008203_cholesterol_metabolic_process	0.505322	0.951783
BP_GO:0034383_low-density_lipoprotein_particle_clearance	0.505402	0.951799
MF_GO:1990931_RNA_N6-methyladenosine_dioxygenase_activity	0.505482	0.951799
CC_GO:0015630_microtubule_cytoskeleton	0.505502	0.951799
BP_GO:0050864_regulation_of_B_cell_activation	0.5056	0.951876
MF_GO:0051059_NF-kappaB_binding	0.505749	0.951991
CC_GO:0098691_dopaminergic_synapse	0.505776	0.951991
BP_GO:0071385_cellular_response_to_glucocorticoid_stimulus	0.505964	0.952093
BP_GO:0021778_oligodendrocyte_cell_fate_specification	0.506041	0.952093
BP_GO:0021780_glial_cell_fate_specification	0.506041	0.952093
BP_GO:0051923_sulfation	0.506059	0.952093
BP_GO:1903378_positive_regulation_of_oxidative_stress-induced_neuron_intrinsic_apoptotic_signaling_pathway	0.506533	0.952795
BP_GO:1903542_negative_regulation_of_exosomal_secretion	0.506546	0.952795
MF_GO:0016316_phosphatidylinositol-3,4-bisphosphate_4-phosphatase_activity	0.506761	0.952983
BP_GO:0044788_modulation_by_host_of_viral_process	0.506811	0.952983
BP_GO:0006643_membrane_lipid_metabolic_process	0.506818	0.952983
MF_GO:0003956_NAD(P)+-protein-arginine_ADP-ribosyltransferase_activity	0.507081	0.953084
BP_GO:0042414_epinephrine_metabolic_process	0.507127	0.953084
BP_GO:0006114_glycerol_biosynthetic_process	0.507151	0.953084
BP_GO:0070925_organelle_assembly	0.50719	0.953084
BP_GO:2000026_regulation_of_multicellular_organismal_development	0.507211	0.953084
BP_GO:1902110_positive_regulation_of_mitochondrial_membrane_permeability_involved_in_apoptotic_process	0.507232	0.953084
BP_GO:0008038_neuron_recognition	0.507273	0.953084
MF_GO:0001786_phosphatidylserine_binding	0.507567	0.953293
CC_GO:0030658_transport_vesicle_membrane	0.507601	0.953293
BP_GO:0002866_positive_regulation_of_acute_inflammatory_response_to_antigenic_stimulus	0.50765	0.953293
CC_GO:0000145_exocyst	0.507782	0.953293
BP_GO:0070296_sarcoplasmic_reticulum_calcium_ion_transport	0.507803	0.953293
BP_GO:0008210_estrogen_metabolic_process	0.507835	0.953293
BP_GO:0051598_meiotic_recombination_checkpoint	0.507857	0.953293
BP_GO:0048339_paraxial_mesoderm_development	0.507927	0.953293
BP_GO:0002115_store-operated_calcium_entry	0.507998	0.953293
BP_GO:0061041_regulation_of_wound_healing	0.508026	0.953293
CC_GO:1990023_mitotic_spindle_midzone	0.50803	0.953293
BP_GO:1904396_regulation_of_neuromuscular_junction_development	0.508071	0.953293
BP_GO:0090114_COPII-coated_vesicle_budding	0.50822	0.953362
BP_GO:0010767_regulation_of_transcription_from_RNA_polymerase_II_promoter_in_response_to_UV-induced_DNA_damage	0.508223	0.953362
BP_GO:0003229_ventricular_cardiac_muscle_tissue_development	0.508302	0.953403
MF_GO:1904399_heparan_sulfate_binding	0.508561	0.953678
BP_GO:0015749_monosaccharide_transmembrane_transport	0.508563	0.953678
BP_GO:0097114_NMDA_glutamate_receptor_clustering	0.508683	0.953794
CC_GO:0098890_extrinsic_component_of_postsynaptic_membrane	0.508992	0.954257
MF_GO:0019202_amino_acid_kinase_activity	0.509182	0.954257
MF_GO:0005094_Rho_GDP-dissociation_inhibitor_activity	0.509232	0.954257
BP_GO:1903587_regulation_of_blood_vessel_endothelial_cell_proliferation_involved_in_sprouting_angiogenesis	0.509239	0.954257
CC_GO:0099544_perisynaptic_space	0.509273	0.954257
BP_GO:0097152_mesenchymal_cell_apoptotic_process	0.509273	0.954257
BP_GO:0070266_necroptotic_process	0.509363	0.954258
MF_GO:0008513_secondary_active_organic_cation_transmembrane_transporter_activity	0.509547	0.954258
BP_GO:0010569_regulation_of_double-strand_break_repair_via_homologous_recombination	0.509702	0.954258
BP_GO:0061299_retina_vasculature_morphogenesis_in_camera-type_eye	0.509726	0.954258
BP_GO:0048680_positive_regulation_of_axon_regeneration	0.509897	0.954258
BP_GO:0021884_forebrain_neuron_development	0.509986	0.954258
BP_GO:0009132_nucleoside_diphosphate_metabolic_process	0.509998	0.954258
BP_GO:0008213_protein_alkylation	0.51001	0.954258
BP_GO:0006479_protein_methylation	0.51001	0.954258
BP_GO:0036353_histone_H2A-K119_monoubiquitination	0.510211	0.954258
BP_GO:0019060_intracellular_transport_of_viral_protein_in_host_cell	0.510324	0.954258
BP_GO:0030581_symbiont_intracellular_protein_transport_in_host	0.510324	0.954258
BP_GO:0008015_blood_circulation	0.510433	0.954258
MF_GO:0004749_ribose_phosphate_diphosphokinase_activity	0.510434	0.954258
CC_GO:0002189_ribose_phosphate_diphosphokinase_complex	0.510434	0.954258
BP_GO:0002583_regulation_of_antigen_processing_and_presentation_of_peptide_antigen	0.510531	0.954258
BP_GO:0014883_transition_between_fast_and_slow_fiber	0.51056	0.954258
BP_GO:0030325_adrenal_gland_development	0.51057	0.954258
BP_GO:0010744_positive_regulation_of_macrophage_derived_foam_cell_differentiation	0.510614	0.954258
BP_GO:0002159_desmosome_assembly	0.510628	0.954258
BP_GO:2000785_regulation_of_autophagosome_assembly	0.510663	0.954258
BP_GO:0033366_protein_localization_to_secretory_granule	0.510689	0.954258
BP_GO:0030382_sperm_mitochondrion_organization	0.510781	0.954258
BP_GO:0014012_peripheral_nervous_system_axon_regeneration	0.510907	0.954258
BP_GO:0051292_nuclear_pore_complex_assembly	0.510995	0.954258
BP_GO:1905725_protein_localization_to_microtubule_end	0.511051	0.954258
BP_GO:1904825_protein_localization_to_microtubule_plus-end	0.511051	0.954258
MF_GO:0015333_peptide:proton_symporter_activity	0.5111	0.954258
BP_GO:0098532_histone_H3-K27_trimethylation	0.511112	0.954258
BP_GO:0090615_mitochondrial_mRNA_processing	0.511146	0.954258
CC_GO:0030141_secretory_granule	0.511153	0.954258
BP_GO:0015760_glucose-6-phosphate_transport	0.511241	0.954258
BP_GO:0072080_nephron_tubule_development	0.511321	0.954258
BP_GO:0009179_purine_ribonucleoside_diphosphate_metabolic_process	0.511345	0.954258
BP_GO:0009135_purine_nucleoside_diphosphate_metabolic_process	0.511345	0.954258
CC_GO:0097635_extrinsic_component_of_autophagosome_membrane	0.511557	0.954258
BP_GO:0043066_negative_regulation_of_apoptotic_process	0.511644	0.954258
BP_GO:1904715_negative_regulation_of_chaperone-mediated_autophagy	0.511693	0.954258
MF_GO:0097472_cyclin-dependent_protein_kinase_activity	0.511737	0.954258
MF_GO:0004693_cyclin-dependent_protein_serine/threonine_kinase_activity	0.511737	0.954258
BP_GO:0009185_ribonucleoside_diphosphate_metabolic_process	0.511742	0.954258
BP_GO:2000368_positive_regulation_of_acrosomal_vesicle_exocytosis	0.511785	0.954258
BP_GO:0048644_muscle_organ_morphogenesis	0.51179	0.954258
BP_GO:1903565_negative_regulation_of_protein_localization_to_cilium	0.511831	0.954258
BP_GO:0060253_negative_regulation_of_glial_cell_proliferation	0.511855	0.954258
BP_GO:0016598_protein_arginylation	0.512059	0.954411
BP_GO:0006739_NADP_metabolic_process	0.512118	0.954411
BP_GO:0046602_regulation_of_mitotic_centrosome_separation	0.512152	0.954411
BP_GO:0030539_male_genitalia_development	0.512166	0.954411
MF_GO:0004630_phospholipase_D_activity	0.512322	0.954432
BP_GO:0006703_estrogen_biosynthetic_process	0.512381	0.954432
BP_GO:0015807_L-amino_acid_transport	0.512655	0.954432
BP_GO:0015014_heparan_sulfate_proteoglycan_biosynthetic_process,_polysaccharide_chain_biosynthetic_process	0.51271	0.954432
BP_GO:0055010_ventricular_cardiac_muscle_tissue_morphogenesis	0.512756	0.954432
BP_GO:0006875_cellular_metal_ion_homeostasis	0.512918	0.954432
BP_GO:0006382_adenosine_to_inosine_editing	0.513029	0.954432
MF_GO:0050543_icosatetraenoic_acid_binding	0.513052	0.954432
BP_GO:0060603_mammary_gland_duct_morphogenesis	0.513187	0.954432
MF_GO:0090541_MIT_domain_binding	0.513292	0.954432
BP_GO:0035674_tricarboxylic_acid_transmembrane_transport	0.513338	0.954432
BP_GO:0031214_biomineral_tissue_development	0.513378	0.954432
BP_GO:0110148_biomineralization	0.513378	0.954432
BP_GO:0006023_aminoglycan_biosynthetic_process	0.513422	0.954432
BP_GO:0030856_regulation_of_epithelial_cell_differentiation	0.513485	0.954432
BP_GO:0097745_mitochondrial_tRNA_5'-end_processing	0.51352	0.954432
CC_GO:0030678_mitochondrial_ribonuclease_P_complex	0.51352	0.954432
MF_GO:0034647_histone_demethylase_activity_(H3-trimethyl-K4_specific)	0.513632	0.954432
BP_GO:0016344_meiotic_chromosome_movement_towards_spindle_pole	0.513781	0.954432
CC_GO:0044611_nuclear_pore_inner_ring	0.513818	0.954432
MF_GO:0008310_single-stranded_DNA_3'-5'_exodeoxyribonuclease_activity	0.513824	0.954432
BP_GO:0002824_positive_regulation_of_adaptive_immune_response_based_on_somatic_recombination_of_immune_receptors_built_from_immunoglobulin_superfamily_domains	0.514006	0.954432
MF_GO:0016933_extracellularly_glycine-gated_ion_channel_activity	0.514083	0.954432
MF_GO:0016934_extracellularly_glycine-gated_chloride_channel_activity	0.514083	0.954432
MF_GO:1990269_RNA_polymerase_II_C-terminal_domain_phosphoserine_binding	0.514084	0.954432
BP_GO:0034103_regulation_of_tissue_remodeling	0.5141	0.954432
CC_GO:0005927_muscle_tendon_junction	0.514114	0.954432
BP_GO:0032516_positive_regulation_of_phosphoprotein_phosphatase_activity	0.514195	0.954432
BP_GO:0032467_positive_regulation_of_cytokinesis	0.514264	0.954432
BP_GO:0099171_presynaptic_modulation_of_chemical_synaptic_transmission	0.514386	0.954432
CC_GO:0044609_DBIRD_complex	0.514388	0.954432
MF_GO:0016300_tRNA_(uracil)_methyltransferase_activity	0.514405	0.954432
BP_GO:1904479_negative_regulation_of_intestinal_absorption	0.514415	0.954432
CC_GO:0071942_XPC_complex	0.514452	0.954432
CC_GO:0097733_photoreceptor_cell_cilium	0.514599	0.954432
BP_GO:0060343_trabecula_formation	0.514667	0.954432
BP_GO:0006271_DNA_strand_elongation_involved_in_DNA_replication	0.514759	0.954432
MF_GO:0031702_type_1_angiotensin_receptor_binding	0.514809	0.954432
BP_GO:0048170_positive_regulation_of_long-term_neuronal_synaptic_plasticity	0.514864	0.954432
CC_GO:0034751_aryl_hydrocarbon_receptor_complex	0.514882	0.954432
BP_GO:0032074_negative_regulation_of_nuclease_activity	0.514927	0.954432
BP_GO:0070101_positive_regulation_of_chemokine-mediated_signaling_pathway	0.515197	0.954432
BP_GO:2001190_positive_regulation_of_T_cell_activation_via_T_cell_receptor_contact_with_antigen_bound_to_MHC_molecule_on_antigen_presenting_cell	0.515272	0.954432
BP_GO:0061030_epithelial_cell_differentiation_involved_in_mammary_gland_alveolus_development	0.515272	0.954432
BP_GO:0072104_glomerular_capillary_formation	0.515471	0.954432
BP_GO:2001247_positive_regulation_of_phosphatidylcholine_biosynthetic_process	0.515484	0.954432
BP_GO:0150173_positive_regulation_of_phosphatidylcholine_metabolic_process	0.515484	0.954432
MF_GO:0070182_DNA_polymerase_binding	0.515489	0.954432
BP_GO:0032803_regulation_of_low-density_lipoprotein_particle_receptor_catabolic_process	0.515533	0.954432
BP_GO:0009298_GDP-mannose_biosynthetic_process	0.5156	0.954432
BP_GO:0048496_maintenance_of_animal_organ_identity	0.515643	0.954432
BP_GO:0090101_negative_regulation_of_transmembrane_receptor_protein_serine/threonine_kinase_signaling_pathway	0.515728	0.954432
BP_GO:0090160_Golgi_to_lysosome_transport	0.515769	0.954432
MF_GO:0035402_histone_kinase_activity_(H3-T11_specific)	0.515803	0.954432
BP_GO:0035407_histone_H3-T11_phosphorylation	0.515803	0.954432
BP_GO:0030593_neutrophil_chemotaxis	0.515819	0.954432
BP_GO:0007597_blood_coagulation,_intrinsic_pathway	0.515839	0.954432
BP_GO:1904882_regulation_of_telomerase_catalytic_core_complex_assembly	0.515849	0.954432
BP_GO:0006438_valyl-tRNA_aminoacylation	0.515849	0.954432
BP_GO:0097695_establishment_of_protein-containing_complex_localization_to_telomere	0.515849	0.954432
MF_GO:0004832_valine-tRNA_ligase_activity	0.515849	0.954432
MF_GO:1902379_chemoattractant_activity_involved_in_axon_guidance	0.515849	0.954432
BP_GO:1904884_positive_regulation_of_telomerase_catalytic_core_complex_assembly	0.515849	0.954432
BP_GO:0097694_establishment_of_RNA_localization_to_telomere	0.515849	0.954432
MF_GO:0033038_bitter_taste_receptor_activity	0.515932	0.954473
MF_GO:0030158_protein_xylosyltransferase_activity	0.515986	0.954473
BP_GO:0035377_transepithelial_water_transport	0.516168	0.954645
BP_GO:0045191_regulation_of_isotype_switching	0.516261	0.954645
BP_GO:0032878_regulation_of_establishment_or_maintenance_of_cell_polarity	0.516331	0.954645
CC_GO:0005757_mitochondrial_permeability_transition_pore_complex	0.516342	0.954645
BP_GO:1990167_protein_K27-linked_deubiquitination	0.516397	0.954645
CC_GO:1990745_EARP_complex	0.516423	0.954645
BP_GO:0019541_propionate_metabolic_process	0.516536	0.954748
BP_GO:2000137_negative_regulation_of_cell_proliferation_involved_in_heart_morphogenesis	0.516726	0.954807
MF_GO:0097718_disordered_domain_specific_binding	0.516805	0.954807
BP_GO:2000660_negative_regulation_of_interleukin-1-mediated_signaling_pathway	0.517036	0.954807
MF_GO:0071814_protein-lipid_complex_binding	0.517106	0.954807
MF_GO:0071813_lipoprotein_particle_binding	0.517106	0.954807
BP_GO:0090503_RNA_phosphodiester_bond_hydrolysis,_exonucleolytic	0.51717	0.954807
BP_GO:2000232_regulation_of_rRNA_processing	0.517284	0.954807
BP_GO:1904729_regulation_of_intestinal_lipid_absorption	0.517657	0.954807
BP_GO:0030300_regulation_of_intestinal_cholesterol_absorption	0.517657	0.954807
BP_GO:0022615_protein_to_membrane_docking	0.517827	0.954807
MF_GO:0005247_voltage-gated_chloride_channel_activity	0.517837	0.954807
BP_GO:0042044_fluid_transport	0.518013	0.954807
BP_GO:0034163_regulation_of_toll-like_receptor_9_signaling_pathway	0.518055	0.954807
BP_GO:0008356_asymmetric_cell_division	0.518071	0.954807
BP_GO:0071286_cellular_response_to_magnesium_ion	0.518143	0.954807
CC_GO:0071141_SMAD_protein_complex	0.518313	0.954807
BP_GO:0090188_negative_regulation_of_pancreatic_juice_secretion	0.518376	0.954807
BP_GO:0097051_establishment_of_protein_localization_to_endoplasmic_reticulum_membrane	0.518403	0.954807
BP_GO:0031639_plasminogen_activation	0.518415	0.954807
BP_GO:0006335_DNA_replication-dependent_nucleosome_assembly	0.518423	0.954807
BP_GO:0034723_DNA_replication-dependent_nucleosome_organization	0.518423	0.954807
MF_GO:0035612_AP-2_adaptor_complex_binding	0.518507	0.954807
MF_GO:0008195_phosphatidate_phosphatase_activity	0.518518	0.954807
BP_GO:0042742_defense_response_to_bacterium	0.518521	0.954807
BP_GO:0003220_left_ventricular_cardiac_muscle_tissue_morphogenesis	0.518542	0.954807
BP_GO:0019184_nonribosomal_peptide_biosynthetic_process	0.518717	0.954807
BP_GO:0044339_canonical_Wnt_signaling_pathway_involved_in_osteoblast_differentiation	0.51877	0.954807
BP_GO:0034085_establishment_of_sister_chromatid_cohesion	0.518813	0.954807
BP_GO:1905516_positive_regulation_of_fertilization	0.51886	0.954807
BP_GO:0036462_TRAIL-activated_apoptotic_signaling_pathway	0.518906	0.954807
BP_GO:0030208_dermatan_sulfate_biosynthetic_process	0.518928	0.954807
BP_GO:0006487_protein_N-linked_glycosylation	0.51894	0.954807
BP_GO:0051701_biological_process_involved_in_interaction_with_host	0.518951	0.954807
BP_GO:1900006_positive_regulation_of_dendrite_development	0.519008	0.954807
BP_GO:0043627_response_to_estrogen	0.519058	0.954807
CC_GO:0009368_endopeptidase_Clp_complex	0.519226	0.954807
BP_GO:2000134_negative_regulation_of_G1/S_transition_of_mitotic_cell_cycle	0.519319	0.954807
BP_GO:0006896_Golgi_to_vacuole_transport	0.519336	0.954807
BP_GO:0060158_phospholipase_C-activating_dopamine_receptor_signaling_pathway	0.519445	0.954807
BP_GO:0043982_histone_H4-K8_acetylation	0.519446	0.954807
BP_GO:0043981_histone_H4-K5_acetylation	0.519446	0.954807
BP_GO:0010612_regulation_of_cardiac_muscle_adaptation	0.51948	0.954807
BP_GO:1903242_regulation_of_cardiac_muscle_hypertrophy_in_response_to_stress	0.51948	0.954807
BP_GO:0003219_cardiac_right_ventricle_formation	0.5195	0.954807
BP_GO:0097300_programmed_necrotic_cell_death	0.519516	0.954807
MF_GO:0000774_adenyl-nucleotide_exchange_factor_activity	0.519543	0.954807
MF_GO:0016409_palmitoyltransferase_activity	0.51964	0.954807
MF_GO:0005451_monovalent_cation:proton_antiporter_activity	0.519642	0.954807
MF_GO:0003720_telomerase_activity	0.519656	0.954807
MF_GO:0003964_RNA-directed_DNA_polymerase_activity	0.519656	0.954807
MF_GO:0042284_sphingolipid_delta-4_desaturase_activity	0.519683	0.954807
BP_GO:0002028_regulation_of_sodium_ion_transport	0.519741	0.954807
MF_GO:0034458_3'-5'_RNA_helicase_activity	0.519763	0.954807
BP_GO:0006107_oxaloacetate_metabolic_process	0.519841	0.954807
MF_GO:0000992_RNA_polymerase_III_cis-regulatory_region_sequence-specific_DNA_binding	0.519882	0.954807
MF_GO:0001006_RNA_polymerase_III_type_3_promoter_sequence-specific_DNA_binding	0.519882	0.954807
MF_GO:0031749_D2_dopamine_receptor_binding	0.519892	0.954807
BP_GO:0019747_regulation_of_isoprenoid_metabolic_process	0.520005	0.954807
BP_GO:0106004_tRNA_(guanine-N7)-methylation	0.520048	0.954807
MF_GO:0008176_tRNA_(guanine-N7-)-methyltransferase_activity	0.520048	0.954807
BP_GO:0014029_neural_crest_formation	0.520177	0.954807
BP_GO:0035683_memory_T_cell_extravasation	0.52023	0.954807
BP_GO:0072378_blood_coagulation,_fibrin_clot_formation	0.520303	0.954807
BP_GO:0006906_vesicle_fusion	0.52043	0.954807
BP_GO:0072425_signal_transduction_involved_in_G2_DNA_damage_checkpoint	0.52046	0.954807
BP_GO:0070303_negative_regulation_of_stress-activated_protein_kinase_signaling_cascade	0.520534	0.954807
BP_GO:0032873_negative_regulation_of_stress-activated_MAPK_cascade	0.520534	0.954807
BP_GO:0014048_regulation_of_glutamate_secretion	0.52063	0.954807
BP_GO:0042711_maternal_behavior	0.520658	0.954807
BP_GO:0009113_purine_nucleobase_biosynthetic_process	0.520671	0.954807
MF_GO:0009374_biotin_binding	0.520868	0.954807
BP_GO:0016926_protein_desumoylation	0.520872	0.954807
MF_GO:0052650_NADP-retinol_dehydrogenase_activity	0.520895	0.954807
BP_GO:0033499_galactose_catabolic_process_via_UDP-galactose	0.520899	0.954807
MF_GO:0032093_SAM_domain_binding	0.52096	0.954807
BP_GO:0032461_positive_regulation_of_protein_oligomerization	0.52096	0.954807
BP_GO:0048384_retinoic_acid_receptor_signaling_pathway	0.521029	0.954807
BP_GO:0086068_Purkinje_myocyte_to_ventricular_cardiac_muscle_cell_communication	0.521085	0.954807
BP_GO:2001258_negative_regulation_of_cation_channel_activity	0.521117	0.954807
BP_GO:0000578_embryonic_axis_specification	0.521221	0.954807
BP_GO:0031055_chromatin_remodeling_at_centromere	0.521247	0.954807
MF_GO:0036041_long-chain_fatty_acid_binding	0.521277	0.954807
MF_GO:0004470_malic_enzyme_activity	0.521344	0.954807
BP_GO:0045165_cell_fate_commitment	0.521391	0.954807
BP_GO:0150093_amyloid-beta_clearance_by_transcytosis	0.521445	0.954807
CC_GO:0005778_peroxisomal_membrane	0.5216	0.954812
CC_GO:0031903_microbody_membrane	0.5216	0.954812
BP_GO:0035063_nuclear_speck_organization	0.521644	0.954812
BP_GO:2000822_regulation_of_behavioral_fear_response	0.521794	0.954812
BP_GO:1903365_regulation_of_fear_response	0.521794	0.954812
BP_GO:1903564_regulation_of_protein_localization_to_cilium	0.521898	0.954812
MF_GO:0008509_anion_transmembrane_transporter_activity	0.521943	0.954812
MF_GO:0005436_sodium:phosphate_symporter_activity	0.521993	0.954812
BP_GO:1900221_regulation_of_amyloid-beta_clearance	0.522044	0.954812
BP_GO:0015705_iodide_transport	0.522054	0.954812
BP_GO:0140131_positive_regulation_of_lymphocyte_chemotaxis	0.522079	0.954812
CC_GO:0032426_stereocilium_tip	0.52227	0.955055
MF_GO:0070530_K63-linked_polyubiquitin_modification-dependent_protein_binding	0.522366	0.955105
BP_GO:0002521_leukocyte_differentiation	0.522432	0.955105
BP_GO:2000270_negative_regulation_of_fibroblast_apoptotic_process	0.52247	0.955105
BP_GO:0046985_positive_regulation_of_hemoglobin_biosynthetic_process	0.522667	0.955335
BP_GO:0075732_viral_penetration_into_host_nucleus	0.523086	0.955335
BP_GO:0001779_natural_killer_cell_differentiation	0.523139	0.955335
BP_GO:0060117_auditory_receptor_cell_development	0.523151	0.955335
MF_GO:0052724_inositol_hexakisphosphate_3-kinase_activity	0.523215	0.955335
MF_GO:0000827_inositol-1,3,4,5,6-pentakisphosphate_kinase_activity	0.523215	0.955335
MF_GO:0052723_inositol_hexakisphosphate_1-kinase_activity	0.523215	0.955335
BP_GO:0042538_hyperosmotic_salinity_response	0.523227	0.955335
BP_GO:0007140_male_meiotic_nuclear_division	0.523229	0.955335
BP_GO:0006497_protein_lipidation	0.523286	0.955335
BP_GO:0015879_carnitine_transport	0.523376	0.955335
BP_GO:0060249_anatomical_structure_homeostasis	0.523417	0.955335
BP_GO:1903225_negative_regulation_of_endodermal_cell_differentiation	0.523543	0.955335
BP_GO:0036257_multivesicular_body_organization	0.5237	0.955335
BP_GO:0018317_protein_C-linked_glycosylation_via_tryptophan	0.523782	0.955335
BP_GO:0018103_protein_C-linked_glycosylation	0.523782	0.955335
BP_GO:0018211_peptidyl-tryptophan_modification	0.523782	0.955335
BP_GO:0018406_protein_C-linked_glycosylation_via_2'-alpha-mannosyl-L-tryptophan	0.523782	0.955335
BP_GO:0033206_meiotic_cytokinesis	0.523806	0.955335
BP_GO:1904259_regulation_of_basement_membrane_assembly_involved_in_embryonic_body_morphogenesis	0.523897	0.955335
BP_GO:0110011_regulation_of_basement_membrane_organization	0.523897	0.955335
BP_GO:1904261_positive_regulation_of_basement_membrane_assembly_involved_in_embryonic_body_morphogenesis	0.523897	0.955335
BP_GO:0007619_courtship_behavior	0.523916	0.955335
BP_GO:0006572_tyrosine_catabolic_process	0.524062	0.955497
BP_GO:0090218_positive_regulation_of_lipid_kinase_activity	0.524121	0.9555
CC_GO:0097124_cyclin_A2-CDK2_complex	0.524215	0.955523
CC_GO:0098636_protein_complex_involved_in_cell_adhesion	0.524249	0.955523
MF_GO:0032357_oxidized_purine_DNA_binding	0.524336	0.955534
BP_GO:0097120_receptor_localization_to_synapse	0.524407	0.955534
BP_GO:0044209_AMP_salvage	0.524427	0.955534
CC_GO:0034464_BBSome	0.524749	0.955689
MF_GO:1990939_ATP-dependent_microtubule_motor_activity	0.524819	0.955689
BP_GO:0071476_cellular_hypotonic_response	0.524908	0.955689
BP_GO:0097676_histone_H3-K36_dimethylation	0.524958	0.955689
CC_GO:0002945_cyclin_K-CDK13_complex	0.525156	0.955689
BP_GO:0051707_response_to_other_organism	0.525318	0.955689
BP_GO:0009069_serine_family_amino_acid_metabolic_process	0.525326	0.955689
BP_GO:0016199_axon_midline_choice_point_recognition	0.52534	0.955689
BP_GO:0150003_regulation_of_spontaneous_synaptic_transmission	0.525492	0.955689
MF_GO:1990239_steroid_hormone_binding	0.525513	0.955689
BP_GO:1905508_protein_localization_to_microtubule_organizing_center	0.525805	0.955689
BP_GO:1990502_dense_core_granule_maturation	0.525815	0.955689
BP_GO:0001541_ovarian_follicle_development	0.525825	0.955689
CC_GO:0030868_smooth_endoplasmic_reticulum_membrane	0.52583	0.955689
BP_GO:0051046_regulation_of_secretion	0.525925	0.955689
BP_GO:2000816_negative_regulation_of_mitotic_sister_chromatid_separation	0.525975	0.955689
BP_GO:0033048_negative_regulation_of_mitotic_sister_chromatid_segregation	0.525975	0.955689
BP_GO:0033046_negative_regulation_of_sister_chromatid_segregation	0.525975	0.955689
BP_GO:1903298_negative_regulation_of_hypoxia-induced_intrinsic_apoptotic_signaling_pathway	0.526003	0.955689
BP_GO:1903297_regulation_of_hypoxia-induced_intrinsic_apoptotic_signaling_pathway	0.526003	0.955689
BP_GO:1900076_regulation_of_cellular_response_to_insulin_stimulus	0.526052	0.955689
MF_GO:0046934_phosphatidylinositol-4,5-bisphosphate_3-kinase_activity	0.526126	0.955689
MF_GO:0052813_phosphatidylinositol_bisphosphate_kinase_activity	0.526126	0.955689
BP_GO:0090116_C-5_methylation_of_cytosine	0.526224	0.955689
MF_GO:0003886_DNA_(cytosine-5-)-methyltransferase_activity	0.526224	0.955689
BP_GO:0060700_regulation_of_ribonuclease_activity	0.526228	0.955689
BP_GO:0045869_negative_regulation_of_single_stranded_viral_RNA_replication_via_double_stranded_DNA_intermediate	0.526261	0.955689
BP_GO:0042270_protection_from_natural_killer_cell_mediated_cytotoxicity	0.526311	0.955689
MF_GO:0099094_ligand-gated_cation_channel_activity	0.526364	0.955689
BP_GO:0035136_forelimb_morphogenesis	0.526384	0.955689
BP_GO:0070779_D-aspartate_import_across_plasma_membrane	0.526464	0.955689
BP_GO:0070777_D-aspartate_transport	0.526464	0.955689
MF_GO:0015631_tubulin_binding	0.526548	0.955689
MF_GO:0016595_glutamate_binding	0.526664	0.955689
BP_GO:0043123_positive_regulation_of_I-kappaB_kinase/NF-kappaB_signaling	0.527163	0.955689
BP_GO:1901889_negative_regulation_of_cell_junction_assembly	0.527249	0.955689
BP_GO:0002577_regulation_of_antigen_processing_and_presentation	0.527321	0.955689
BP_GO:0010823_negative_regulation_of_mitochondrion_organization	0.527379	0.955689
MF_GO:0005545_1-phosphatidylinositol_binding	0.52739	0.955689
MF_GO:1905576_ganglioside_GT1b_binding	0.527415	0.955689
MF_GO:0016882_cyclo-ligase_activity	0.527618	0.955689
BP_GO:0048681_negative_regulation_of_axon_regeneration	0.527697	0.955689
BP_GO:0071404_cellular_response_to_low-density_lipoprotein_particle_stimulus	0.52777	0.955689
BP_GO:0051790_short-chain_fatty_acid_biosynthetic_process	0.527793	0.955689
BP_GO:0006812_cation_transport	0.527844	0.955689
BP_GO:0002224_toll-like_receptor_signaling_pathway	0.52793	0.955689
MF_GO:0010181_FMN_binding	0.528001	0.955689
BP_GO:0051352_negative_regulation_of_ligase_activity	0.528165	0.955689
MF_GO:0008083_growth_factor_activity	0.528232	0.955689
CC_GO:0002177_manchette	0.528239	0.955689
BP_GO:0051293_establishment_of_spindle_localization	0.528411	0.955689
BP_GO:1900222_negative_regulation_of_amyloid-beta_clearance	0.528439	0.955689
BP_GO:1900046_regulation_of_hemostasis	0.528538	0.955689
BP_GO:0030193_regulation_of_blood_coagulation	0.528538	0.955689
BP_GO:0060547_negative_regulation_of_necrotic_cell_death	0.528607	0.955689
CC_GO:0035869_ciliary_transition_zone	0.528653	0.955689
CC_GO:0060170_ciliary_membrane	0.528702	0.955689
BP_GO:0060052_neurofilament_cytoskeleton_organization	0.528761	0.955689
BP_GO:0002027_regulation_of_heart_rate	0.528817	0.955689
MF_GO:0016723_oxidoreductase_activity,_acting_on_metal_ions,_NAD_or_NADP_as_acceptor	0.52883	0.955689
BP_GO:0009449_gamma-aminobutyric_acid_biosynthetic_process	0.529015	0.955689
BP_GO:0060292_long-term_synaptic_depression	0.529057	0.955689
BP_GO:0019218_regulation_of_steroid_metabolic_process	0.529059	0.955689
BP_GO:0019043_establishment_of_viral_latency	0.529115	0.955689
BP_GO:0060326_cell_chemotaxis	0.529162	0.955689
BP_GO:0048708_astrocyte_differentiation	0.529235	0.955689
BP_GO:1904357_negative_regulation_of_telomere_maintenance_via_telomere_lengthening	0.529349	0.955689
BP_GO:0031296_B_cell_costimulation	0.529573	0.955689
BP_GO:0003206_cardiac_chamber_morphogenesis	0.529599	0.955689
BP_GO:0010693_negative_regulation_of_alkaline_phosphatase_activity	0.529623	0.955689
MF_GO:0004809_tRNA_(guanine-N2-)-methyltransferase_activity	0.529647	0.955689
BP_GO:0045055_regulated_exocytosis	0.529683	0.955689
BP_GO:0090103_cochlea_morphogenesis	0.529767	0.955689
BP_GO:0098909_regulation_of_cardiac_muscle_cell_action_potential_involved_in_regulation_of_contraction	0.529854	0.955689
BP_GO:0043696_dedifferentiation	0.529923	0.955689
BP_GO:0043697_cell_dedifferentiation	0.529923	0.955689
BP_GO:0032525_somite_rostral/caudal_axis_specification	0.529923	0.955689
BP_GO:0001941_postsynaptic_membrane_organization	0.529949	0.955689
MF_GO:0015399_primary_active_transmembrane_transporter_activity	0.530126	0.955689
BP_GO:0010893_positive_regulation_of_steroid_biosynthetic_process	0.530147	0.955689
BP_GO:0045829_negative_regulation_of_isotype_switching	0.530154	0.955689
MF_GO:0008408_3'-5'_exonuclease_activity	0.5302	0.955689
MF_GO:0019206_nucleoside_kinase_activity	0.530246	0.955689
BP_GO:0035116_embryonic_hindlimb_morphogenesis	0.530248	0.955689
BP_GO:0051258_protein_polymerization	0.530296	0.955689
BP_GO:1902930_regulation_of_alcohol_biosynthetic_process	0.530357	0.955689
CC_GO:0044615_nuclear_pore_nuclear_basket	0.530361	0.955689
MF_GO:0015020_glucuronosyltransferase_activity	0.530397	0.955689
MF_GO:0004724_magnesium-dependent_protein_serine/threonine_phosphatase_activity	0.530435	0.955689
BP_GO:0050885_neuromuscular_process_controlling_balance	0.530458	0.955689
BP_GO:0016255_attachment_of_GPI_anchor_to_protein	0.530517	0.955689
BP_GO:0006909_phagocytosis	0.530675	0.955689
BP_GO:0000493_box_H/ACA_snoRNP_assembly	0.530716	0.955689
BP_GO:0046835_carbohydrate_phosphorylation	0.530798	0.955689
BP_GO:0008090_retrograde_axonal_transport	0.530881	0.955689
CC_GO:0005886_plasma_membrane	0.530885	0.955689
BP_GO:0001976_nervous_system_process_involved_in_regulation_of_systemic_arterial_blood_pressure	0.531015	0.955689
BP_GO:0045602_negative_regulation_of_endothelial_cell_differentiation	0.531039	0.955689
MF_GO:0031781_type_3_melanocortin_receptor_binding	0.531081	0.955689
MF_GO:0031782_type_4_melanocortin_receptor_binding	0.531081	0.955689
BP_GO:0045687_positive_regulation_of_glial_cell_differentiation	0.531155	0.955689
MF_GO:0031434_mitogen-activated_protein_kinase_kinase_binding	0.531433	0.955689
MF_GO:0004021_L-alanine:2-oxoglutarate_aminotransferase_activity	0.531445	0.955689
BP_GO:0042853_L-alanine_catabolic_process	0.531445	0.955689
BP_GO:0042851_L-alanine_metabolic_process	0.531445	0.955689
MF_GO:0047635_alanine-oxo-acid_transaminase_activity	0.531445	0.955689
BP_GO:0033313_meiotic_cell_cycle_checkpoint	0.531508	0.955689
BP_GO:0071871_response_to_epinephrine	0.531524	0.955689
CC_GO:0097441_basal_dendrite	0.531607	0.955689
BP_GO:0045638_negative_regulation_of_myeloid_cell_differentiation	0.531723	0.955689
MF_GO:0015431_ABC-type_glutathione_S-conjugate_transporter_activity	0.531911	0.955689
CC_GO:1990682_CSF1-CSF1R_complex	0.531946	0.955689
BP_GO:0071712_ER-associated_misfolded_protein_catabolic_process	0.532109	0.955689
CC_GO:0043657_host_cell	0.532184	0.955689
BP_GO:0045839_negative_regulation_of_mitotic_nuclear_division	0.532299	0.955689
BP_GO:0000002_mitochondrial_genome_maintenance	0.532299	0.955689
BP_GO:0071803_positive_regulation_of_podosome_assembly	0.532362	0.955689
BP_GO:1901537_positive_regulation_of_DNA_demethylation	0.5324	0.955689
CC_GO:0097433_dense_body	0.532458	0.955689
BP_GO:0051290_protein_heterotetramerization	0.532487	0.955689
BP_GO:1905150_regulation_of_voltage-gated_sodium_channel_activity	0.532508	0.955689
MF_GO:0005345_purine_nucleobase_transmembrane_transporter_activity	0.532529	0.955689
BP_GO:1902423_regulation_of_attachment_of_mitotic_spindle_microtubules_to_kinetochore	0.532584	0.955689
BP_GO:1902425_positive_regulation_of_attachment_of_mitotic_spindle_microtubules_to_kinetochore	0.532584	0.955689
BP_GO:0001817_regulation_of_cytokine_production	0.532656	0.955689
CC_GO:0043256_laminin_complex	0.532668	0.955689
MF_GO:0031708_endothelin_B_receptor_binding	0.532675	0.955689
BP_GO:0051561_positive_regulation_of_mitochondrial_calcium_ion_concentration	0.532707	0.955689
BP_GO:0008283_cell_population_proliferation	0.532902	0.955689
MF_GO:0003887_DNA-directed_DNA_polymerase_activity	0.532911	0.955689
BP_GO:0010571_positive_regulation_of_nuclear_cell_cycle_DNA_replication	0.533015	0.955689
BP_GO:1901534_positive_regulation_of_hematopoietic_progenitor_cell_differentiation	0.533149	0.955689
MF_GO:0004982_N-formyl_peptide_receptor_activity	0.533266	0.955689
BP_GO:0010615_positive_regulation_of_cardiac_muscle_adaptation	0.533358	0.955689
BP_GO:1903244_positive_regulation_of_cardiac_muscle_hypertrophy_in_response_to_stress	0.533358	0.955689
BP_GO:0006842_tricarboxylic_acid_transport	0.533366	0.955689
MF_GO:0015137_citrate_transmembrane_transporter_activity	0.533366	0.955689
MF_GO:0015142_tricarboxylic_acid_transmembrane_transporter_activity	0.533366	0.955689
BP_GO:0015746_citrate_transport	0.533366	0.955689
BP_GO:0002501_peptide_antigen_assembly_with_MHC_protein_complex	0.533384	0.955689
BP_GO:0072107_positive_regulation_of_ureteric_bud_formation	0.533403	0.955689
BP_GO:0061217_regulation_of_mesonephros_development	0.533403	0.955689
BP_GO:0072106_regulation_of_ureteric_bud_formation	0.533403	0.955689
BP_GO:0072268_pattern_specification_involved_in_metanephros_development	0.533449	0.955689
BP_GO:1990845_adaptive_thermogenesis	0.533477	0.955689
BP_GO:0007176_regulation_of_epidermal_growth_factor-activated_receptor_activity	0.533482	0.955689
BP_GO:0071459_protein_localization_to_chromosome,_centromeric_region	0.53352	0.955689
BP_GO:0090224_regulation_of_spindle_organization	0.533577	0.955689
BP_GO:0051588_regulation_of_neurotransmitter_transport	0.533709	0.955689
CC_GO:0044316_cone_cell_pedicle	0.533813	0.955689
CC_GO:0042589_zymogen_granule_membrane	0.533846	0.955689
MF_GO:0051139_metal_ion:proton_antiporter_activity	0.534042	0.955689
CC_GO:0098898_dense_core_granule_lumen	0.534131	0.955689
CC_GO:0099013_neuronal_dense_core_vesicle_lumen	0.534131	0.955689
BP_GO:0002699_positive_regulation_of_immune_effector_process	0.534199	0.955689
MF_GO:0000700_mismatch_base_pair_DNA_N-glycosylase_activity	0.534203	0.955689
BP_GO:0009712_catechol-containing_compound_metabolic_process	0.534301	0.955689
BP_GO:0006584_catecholamine_metabolic_process	0.534301	0.955689
MF_GO:0008429_phosphatidylethanolamine_binding	0.53437	0.955689
BP_GO:0048814_regulation_of_dendrite_morphogenesis	0.534471	0.955689
BP_GO:0070328_triglyceride_homeostasis	0.534489	0.955689
BP_GO:0055090_acylglycerol_homeostasis	0.534489	0.955689
BP_GO:0042487_regulation_of_odontogenesis_of_dentin-containing_tooth	0.534523	0.955689
BP_GO:0010921_regulation_of_phosphatase_activity	0.534547	0.955689
MF_GO:0019199_transmembrane_receptor_protein_kinase_activity	0.534575	0.955689
BP_GO:0001672_regulation_of_chromatin_assembly_or_disassembly	0.53469	0.955689
BP_GO:1902884_positive_regulation_of_response_to_oxidative_stress	0.534771	0.955689
BP_GO:1902995_positive_regulation_of_phospholipid_efflux	0.534814	0.955689
BP_GO:1902994_regulation_of_phospholipid_efflux	0.534814	0.955689
MF_GO:0001631_cysteinyl_leukotriene_receptor_activity	0.534951	0.955689
BP_GO:1902339_positive_regulation_of_apoptotic_process_involved_in_morphogenesis	0.535197	0.955689
BP_GO:1904747_positive_regulation_of_apoptotic_process_involved_in_development	0.535197	0.955689
CC_GO:0070775_H3_histone_acetyltransferase_complex	0.535307	0.955689
BP_GO:0042100_B_cell_proliferation	0.535307	0.955689
BP_GO:0046640_regulation_of_alpha-beta_T_cell_proliferation	0.535321	0.955689
MF_GO:0004679_AMP-activated_protein_kinase_activity	0.535355	0.955689
BP_GO:1904879_positive_regulation_of_calcium_ion_transmembrane_transport_via_high_voltage-gated_calcium_channel	0.535406	0.955689
CC_GO:0045293_mRNA_editing_complex	0.535616	0.955689
CC_GO:0036396_RNA_N6-methyladenosine_methyltransferase_complex	0.535616	0.955689
BP_GO:0033688_regulation_of_osteoblast_proliferation	0.535619	0.955689
BP_GO:0070489_T_cell_aggregation	0.535633	0.955689
MF_GO:0008568_microtubule-severing_ATPase_activity	0.535684	0.955689
BP_GO:1900746_regulation_of_vascular_endothelial_growth_factor_signaling_pathway	0.535798	0.955689
BP_GO:0034625_fatty_acid_elongation,_monounsaturated_fatty_acid	0.535801	0.955689
MF_GO:0102338_3-oxo-lignoceronyl-CoA_synthase_activity	0.535801	0.955689
BP_GO:0019367_fatty_acid_elongation,_saturated_fatty_acid	0.535801	0.955689
MF_GO:0102756_very-long-chain_3-ketoacyl-CoA_synthase_activity	0.535801	0.955689
MF_GO:0102336_3-oxo-arachidoyl-CoA_synthase_activity	0.535801	0.955689
BP_GO:0034626_fatty_acid_elongation,_polyunsaturated_fatty_acid	0.535801	0.955689
MF_GO:0102337_3-oxo-cerotoyl-CoA_synthase_activity	0.535801	0.955689
MF_GO:0009922_fatty_acid_elongase_activity	0.535801	0.955689
BP_GO:0019368_fatty_acid_elongation,_unsaturated_fatty_acid	0.535801	0.955689
BP_GO:0034309_primary_alcohol_biosynthetic_process	0.535861	0.955689
MF_GO:0050567_glutaminyl-tRNA_synthase_(glutamine-hydrolyzing)_activity	0.53593	0.955689
BP_GO:0070681_glutaminyl-tRNAGln_biosynthesis_via_transamidation	0.53593	0.955689
CC_GO:0030956_glutamyl-tRNA(Gln)_amidotransferase_complex	0.53593	0.955689
BP_GO:0099024_plasma_membrane_invagination	0.536016	0.955689
BP_GO:0032911_negative_regulation_of_transforming_growth_factor_beta1_production	0.536038	0.955689
BP_GO:0010810_regulation_of_cell-substrate_adhesion	0.536048	0.955689
BP_GO:0015691_cadmium_ion_transport	0.536057	0.955689
BP_GO:0070574_cadmium_ion_transmembrane_transport	0.536057	0.955689
MF_GO:0050429_calcium-dependent_phospholipase_C_activity	0.536134	0.955709
BP_GO:2000772_regulation_of_cellular_senescence	0.536182	0.955709
BP_GO:0016024_CDP-diacylglycerol_biosynthetic_process	0.536327	0.955863
BP_GO:0031284_positive_regulation_of_guanylate_cyclase_activity	0.53646	0.955929
BP_GO:0051321_meiotic_cell_cycle	0.536479	0.955929
BP_GO:0032471_negative_regulation_of_endoplasmic_reticulum_calcium_ion_concentration	0.536578	0.956003
CC_GO:0035327_transcriptionally_active_chromatin	0.536674	0.956073
BP_GO:1905244_regulation_of_modification_of_synaptic_structure	0.536809	0.95621
MF_GO:0047804_cysteine-S-conjugate_beta-lyase_activity	0.536933	0.956255
CC_GO:0036021_endolysosome_lumen	0.536949	0.956255
CC_GO:0016586_RSC-type_complex	0.537135	0.956429
MF_GO:0097001_ceramide_binding	0.537179	0.956429
BP_GO:0009072_aromatic_amino_acid_family_metabolic_process	0.537219	0.956429
BP_GO:0035907_dorsal_aorta_development	0.537453	0.956566
BP_GO:0009826_unidimensional_cell_growth	0.53759	0.956566
BP_GO:0051725_protein_de-ADP-ribosylation	0.537903	0.956566
MF_GO:0004687_myosin_light_chain_kinase_activity	0.537903	0.956566
BP_GO:2000107_negative_regulation_of_leukocyte_apoptotic_process	0.537944	0.956566
BP_GO:0045329_carnitine_biosynthetic_process	0.538013	0.956566
MF_GO:0043176_amine_binding	0.538103	0.956566
MF_GO:0051378_serotonin_binding	0.538103	0.956566
MF_GO:0034061_DNA_polymerase_activity	0.538122	0.956566
BP_GO:0018352_protein-pyridoxal-5-phosphate_linkage	0.538363	0.956566
BP_GO:0044818_mitotic_G2/M_transition_checkpoint	0.538424	0.956566
BP_GO:0044338_canonical_Wnt_signaling_pathway_involved_in_mesenchymal_stem_cell_differentiation	0.538456	0.956566
BP_GO:0071672_negative_regulation_of_smooth_muscle_cell_chemotaxis	0.538482	0.956566
CC_GO:0044302_dentate_gyrus_mossy_fiber	0.538514	0.956566
BP_GO:0002221_pattern_recognition_receptor_signaling_pathway	0.538584	0.956566
BP_GO:1904064_positive_regulation_of_cation_transmembrane_transport	0.538611	0.956566
BP_GO:1900098_regulation_of_plasma_cell_differentiation	0.538635	0.956566
MF_GO:0015643_toxic_substance_binding	0.538641	0.956566
BP_GO:0000079_regulation_of_cyclin-dependent_protein_serine/threonine_kinase_activity	0.538682	0.956566
BP_GO:2000855_regulation_of_mineralocorticoid_secretion	0.538939	0.956566
BP_GO:2000858_regulation_of_aldosterone_secretion	0.538939	0.956566
BP_GO:0072656_maintenance_of_protein_location_in_mitochondrion	0.53902	0.956566
MF_GO:0031208_POZ_domain_binding	0.539087	0.956566
BP_GO:0035865_cellular_response_to_potassium_ion	0.539129	0.956566
BP_GO:0010799_regulation_of_peptidyl-threonine_phosphorylation	0.53918	0.956566
BP_GO:2000301_negative_regulation_of_synaptic_vesicle_exocytosis	0.539189	0.956566
CC_GO:0038037_G_protein-coupled_receptor_dimeric_complex	0.539197	0.956566
BP_GO:0072733_response_to_staurosporine	0.539347	0.956566
BP_GO:0072734_cellular_response_to_staurosporine	0.539347	0.956566
BP_GO:1990180_mitochondrial_tRNA_3'-end_processing	0.539384	0.956566
MF_GO:0017147_Wnt-protein_binding	0.539398	0.956566
BP_GO:0007127_meiosis_I	0.539439	0.956566
BP_GO:0060510_type_II_pneumocyte_differentiation	0.539458	0.956566
MF_GO:0106245_L-serine-phosphatidylethanolamine_phosphatidyltransferase_activity	0.539499	0.956566
BP_GO:0002025_norepinephrine-epinephrine-mediated_vasodilation_involved_in_regulation_of_systemic_arterial_blood_pressure	0.539545	0.956566
MF_GO:0004939_beta-adrenergic_receptor_activity	0.539545	0.956566
BP_GO:0008614_pyridoxine_metabolic_process	0.53959	0.956566
BP_GO:0008615_pyridoxine_biosynthetic_process	0.53959	0.956566
BP_GO:0098698_postsynaptic_specialization_assembly	0.539659	0.956566
MF_GO:0005157_macrophage_colony-stimulating_factor_receptor_binding	0.539772	0.956566
MF_GO:0070122_isopeptidase_activity	0.539863	0.956566
BP_GO:0009215_purine_deoxyribonucleoside_triphosphate_metabolic_process	0.539891	0.956566
BP_GO:0051354_negative_regulation_of_oxidoreductase_activity	0.540009	0.956566
BP_GO:0048857_neural_nucleus_development	0.54003	0.956566
BP_GO:0032811_negative_regulation_of_epinephrine_secretion	0.540089	0.956566
BP_GO:0070292_N-acylphosphatidylethanolamine_metabolic_process	0.540096	0.956566
BP_GO:0016078_tRNA_catabolic_process	0.540181	0.956566
MF_GO:0008168_methyltransferase_activity	0.540379	0.956566
BP_GO:0075506_entry_of_viral_genome_into_host_nucleus_through_nuclear_pore_complex_via_importin	0.540545	0.956566
BP_GO:0042398_cellular_modified_amino_acid_biosynthetic_process	0.540565	0.956566
MF_GO:0061953_mRNA_(adenine-N1-)-methyltransferase_activity	0.540609	0.956566
MF_GO:0015185_gamma-aminobutyric_acid_transmembrane_transporter_activity	0.540703	0.956566
BP_GO:0046134_pyrimidine_nucleoside_biosynthetic_process	0.540727	0.956566
CC_GO:0071944_cell_periphery	0.540741	0.956566
BP_GO:0032727_positive_regulation_of_interferon-alpha_production	0.540831	0.956566
BP_GO:0030509_BMP_signaling_pathway	0.540917	0.956566
MF_GO:0015175_neutral_amino_acid_transmembrane_transporter_activity	0.540981	0.956566
BP_GO:2001166_regulation_of_histone_H2B_ubiquitination	0.541004	0.956566
MF_GO:0070325_lipoprotein_particle_receptor_binding	0.541151	0.956566
BP_GO:0032960_regulation_of_inositol_trisphosphate_biosynthetic_process	0.541176	0.956566
BP_GO:0048532_anatomical_structure_arrangement	0.541248	0.956566
BP_GO:0035493_SNARE_complex_assembly	0.541287	0.956566
BP_GO:0043270_positive_regulation_of_ion_transport	0.54138	0.956566
MF_GO:0030159_signaling_receptor_complex_adaptor_activity	0.54139	0.956566
BP_GO:0010528_regulation_of_transposition	0.541424	0.956566
BP_GO:0010529_negative_regulation_of_transposition	0.541424	0.956566
BP_GO:0044849_estrous_cycle	0.541458	0.956566
BP_GO:0097107_postsynaptic_density_assembly	0.541503	0.956566
CC_GO:1990454_L-type_voltage-gated_calcium_channel_complex	0.541612	0.956566
BP_GO:0072126_positive_regulation_of_glomerular_mesangial_cell_proliferation	0.541636	0.956566
BP_GO:0097485_neuron_projection_guidance	0.54164	0.956566
BP_GO:2000566_positive_regulation_of_CD8-positive,_alpha-beta_T_cell_proliferation	0.541648	0.956566
BP_GO:1901725_regulation_of_histone_deacetylase_activity	0.541679	0.956566
BP_GO:0038114_interleukin-21-mediated_signaling_pathway	0.541682	0.956566
BP_GO:0098957_anterograde_axonal_transport_of_mitochondrion	0.541694	0.956566
BP_GO:0090307_mitotic_spindle_assembly	0.541749	0.956566
MF_GO:0016886_ligase_activity,_forming_phosphoric_ester_bonds	0.54178	0.956566
BP_GO:0060037_pharyngeal_system_development	0.541815	0.956566
MF_GO:0051379_epinephrine_binding	0.541837	0.956566
BP_GO:0060390_regulation_of_SMAD_protein_signal_transduction	0.542128	0.956778
CC_GO:0031265_CD95_death-inducing_signaling_complex	0.542128	0.956778
BP_GO:1904425_negative_regulation_of_GTP_binding	0.54213	0.956778
BP_GO:0009267_cellular_response_to_starvation	0.542214	0.956824
MF_GO:0004666_prostaglandin-endoperoxide_synthase_activity	0.542362	0.956985
BP_GO:0035442_dipeptide_transmembrane_transport	0.542724	0.957072
BP_GO:0042938_dipeptide_transport	0.542724	0.957072
BP_GO:0140206_dipeptide_import_across_plasma_membrane	0.542724	0.957072
BP_GO:0140205_oligopeptide_import_across_plasma_membrane	0.542724	0.957072
BP_GO:1901329_regulation_of_odontoblast_differentiation	0.542726	0.957072
BP_GO:0055075_potassium_ion_homeostasis	0.542778	0.957072
BP_GO:1902807_negative_regulation_of_cell_cycle_G1/S_phase_transition	0.54283	0.957072
BP_GO:1901563_response_to_camptothecin	0.542872	0.957072
BP_GO:0002062_chondrocyte_differentiation	0.542986	0.957172
BP_GO:0043392_negative_regulation_of_DNA_binding	0.543199	0.95729
BP_GO:0072180_mesonephric_duct_morphogenesis	0.543206	0.95729
MF_GO:0016492_G_protein-coupled_neurotensin_receptor_activity	0.543225	0.95729
CC_GO:0031089_platelet_dense_granule_lumen	0.543588	0.957825
MF_GO:0045027_DNA_end_binding	0.54377	0.957825
BP_GO:0002729_positive_regulation_of_natural_killer_cell_cytokine_production	0.543848	0.957825
BP_GO:0002727_regulation_of_natural_killer_cell_cytokine_production	0.543848	0.957825
MF_GO:0070412_R-SMAD_binding	0.543921	0.957825
BP_GO:0006040_amino_sugar_metabolic_process	0.543926	0.957825
BP_GO:1901616_organic_hydroxy_compound_catabolic_process	0.543942	0.957825
BP_GO:0086005_ventricular_cardiac_muscle_cell_action_potential	0.54399	0.957825
BP_GO:0060644_mammary_gland_epithelial_cell_differentiation	0.544127	0.957833
BP_GO:0021644_vagus_nerve_morphogenesis	0.544179	0.957833
MF_GO:0090556_phosphatidylserine_floppase_activity	0.544225	0.957833
MF_GO:0034188_apolipoprotein_A-I_receptor_activity	0.544225	0.957833
BP_GO:0046398_UDP-glucuronate_metabolic_process	0.544298	0.95786
BP_GO:0070316_regulation_of_G0_to_G1_transition	0.544512	0.958019
BP_GO:0060538_skeletal_muscle_organ_development	0.54455	0.958019
BP_GO:0061098_positive_regulation_of_protein_tyrosine_kinase_activity	0.544561	0.958019
BP_GO:0001832_blastocyst_growth	0.54471	0.958119
MF_GO:0017129_triglyceride_binding	0.54486	0.958119
BP_GO:0002885_positive_regulation_of_hypersensitivity	0.54494	0.958119
BP_GO:0001921_positive_regulation_of_receptor_recycling	0.544968	0.958119
BP_GO:0048738_cardiac_muscle_tissue_development	0.545045	0.958119
BP_GO:0022409_positive_regulation_of_cell-cell_adhesion	0.545219	0.958119
BP_GO:2000181_negative_regulation_of_blood_vessel_morphogenesis	0.545457	0.958119
CC_GO:0005956_protein_kinase_CK2_complex	0.545541	0.958119
BP_GO:0052199_negative_regulation_of_catalytic_activity_in_other_organism_involved_in_symbiotic_interaction	0.545632	0.958119
BP_GO:0009595_detection_of_biotic_stimulus	0.5457	0.958119
MF_GO:0030623_U5_snRNA_binding	0.545723	0.958119
BP_GO:0046850_regulation_of_bone_remodeling	0.545729	0.958119
BP_GO:0060478_acrosomal_vesicle_exocytosis	0.545838	0.958119
BP_GO:0050942_positive_regulation_of_pigment_cell_differentiation	0.545887	0.958119
BP_GO:0097150_neuronal_stem_cell_population_maintenance	0.545903	0.958119
MF_GO:0046912_transferase_activity,_transferring_acyl_groups,_acyl_groups_converted_into_alkyl_on_transfer	0.545967	0.958119
MF_GO:0045159_myosin_II_binding	0.546047	0.958119
BP_GO:0048311_mitochondrion_distribution	0.546079	0.958119
MF_GO:0033300_dehydroascorbic_acid_transmembrane_transporter_activity	0.546088	0.958119
BP_GO:0070837_dehydroascorbic_acid_transport	0.546088	0.958119
BP_GO:0035646_endosome_to_melanosome_transport	0.546218	0.958119
BP_GO:0043485_endosome_to_pigment_granule_transport	0.546218	0.958119
BP_GO:1904350_regulation_of_protein_catabolic_process_in_the_vacuole	0.546223	0.958119
BP_GO:0045914_negative_regulation_of_catecholamine_metabolic_process	0.546256	0.958119
BP_GO:0045963_negative_regulation_of_dopamine_metabolic_process	0.546256	0.958119
BP_GO:0035542_regulation_of_SNARE_complex_assembly	0.546385	0.958119
CC_GO:0097422_tubular_endosome	0.546461	0.958119
BP_GO:0002385_mucosal_immune_response	0.546509	0.958119
BP_GO:0033084_regulation_of_immature_T_cell_proliferation_in_thymus	0.54653	0.958119
BP_GO:1903707_negative_regulation_of_hemopoiesis	0.546559	0.958119
BP_GO:0050000_chromosome_localization	0.546606	0.958119
BP_GO:0048679_regulation_of_axon_regeneration	0.54665	0.958119
BP_GO:0070245_positive_regulation_of_thymocyte_apoptotic_process	0.546691	0.958119
MF_GO:0047710_bis(5'-adenosyl)-triphosphatase_activity	0.546857	0.958119
BP_GO:0016242_negative_regulation_of_macroautophagy	0.546857	0.958119
BP_GO:0010656_negative_regulation_of_muscle_cell_apoptotic_process	0.547007	0.958119
BP_GO:0010927_cellular_component_assembly_involved_in_morphogenesis	0.547109	0.958119
BP_GO:0021522_spinal_cord_motor_neuron_differentiation	0.547144	0.958119
MF_GO:0004683_calmodulin-dependent_protein_kinase_activity	0.547149	0.958119
BP_GO:0032259_methylation	0.547185	0.958119
BP_GO:0051403_stress-activated_MAPK_cascade	0.547191	0.958119
BP_GO:0016572_histone_phosphorylation	0.547204	0.958119
BP_GO:0014015_positive_regulation_of_gliogenesis	0.547267	0.958119
BP_GO:0048752_semicircular_canal_morphogenesis	0.547282	0.958119
BP_GO:0019401_alditol_biosynthetic_process	0.547319	0.958119
BP_GO:0035376_sterol_import	0.547408	0.958119
BP_GO:0070508_cholesterol_import	0.547408	0.958119
MF_GO:0042923_neuropeptide_binding	0.547438	0.958119
CC_GO:0001674_female_germ_cell_nucleus	0.547505	0.958119
MF_GO:0005104_fibroblast_growth_factor_receptor_binding	0.547518	0.958119
BP_GO:0010746_regulation_of_long-chain_fatty_acid_import_across_plasma_membrane	0.547554	0.958119
CC_GO:0030121_AP-1_adaptor_complex	0.547659	0.958186
BP_GO:0032890_regulation_of_organic_acid_transport	0.547791	0.958186
BP_GO:0031077_post-embryonic_camera-type_eye_development	0.54786	0.958186
BP_GO:0070570_regulation_of_neuron_projection_regeneration	0.547867	0.958186
BP_GO:0051092_positive_regulation_of_NF-kappaB_transcription_factor_activity	0.547926	0.958186
BP_GO:0015698_inorganic_anion_transport	0.547938	0.958186
BP_GO:0060926_cardiac_pacemaker_cell_development	0.548148	0.958453
BP_GO:1905555_positive_regulation_of_blood_vessel_branching	0.548209	0.958458
CC_GO:0045111_intermediate_filament_cytoskeleton	0.548434	0.958681
BP_GO:0030501_positive_regulation_of_bone_mineralization	0.548452	0.958681
BP_GO:1990708_conditioned_place_preference	0.548616	0.958864
MF_GO:0004727_prenylated_protein_tyrosine_phosphatase_activity	0.548671	0.958864
MF_GO:0046915_transition_metal_ion_transmembrane_transporter_activity	0.548754	0.958908
BP_GO:2001037_positive_regulation_of_tongue_muscle_cell_differentiation	0.548943	0.958946
BP_GO:2001035_regulation_of_tongue_muscle_cell_differentiation	0.548943	0.958946
BP_GO:1900084_regulation_of_peptidyl-tyrosine_autophosphorylation	0.548968	0.958946
BP_GO:0009415_response_to_water	0.549219	0.958946
BP_GO:0071635_negative_regulation_of_transforming_growth_factor_beta_production	0.549452	0.958946
BP_GO:0033314_mitotic_DNA_replication_checkpoint	0.549469	0.958946
BP_GO:2000551_regulation_of_T-helper_2_cell_cytokine_production	0.549559	0.958946
BP_GO:0006579_amino-acid_betaine_catabolic_process	0.549616	0.958946
BP_GO:0035545_determination_of_left/right_asymmetry_in_nervous_system	0.549623	0.958946
CC_GO:0017101_aminoacyl-tRNA_synthetase_multienzyme_complex	0.549626	0.958946
CC_GO:0098684_photoreceptor_ribbon_synapse	0.549674	0.958946
BP_GO:0031452_negative_regulation_of_heterochromatin_assembly	0.549727	0.958946
BP_GO:0045798_negative_regulation_of_chromatin_assembly_or_disassembly	0.549727	0.958946
BP_GO:0120262_negative_regulation_of_heterochromatin_organization	0.549727	0.958946
BP_GO:0016321_female_meiosis_chromosome_segregation	0.549838	0.958946
MF_GO:0020037_heme_binding	0.54985	0.958946
BP_GO:0032793_positive_regulation_of_CREB_transcription_factor_activity	0.549869	0.958946
MF_GO:1990841_promoter-specific_chromatin_binding	0.550005	0.958946
MF_GO:0035410_dihydrotestosterone_17-beta-dehydrogenase_activity	0.550031	0.958946
MF_GO:0045309_protein_phosphorylated_amino_acid_binding	0.550087	0.958946
BP_GO:0055095_lipoprotein_particle_mediated_signaling	0.550171	0.958946
BP_GO:0055096_low-density_lipoprotein_particle_mediated_signaling	0.550171	0.958946
BP_GO:0007411_axon_guidance	0.550196	0.958946
CC_GO:0099060_integral_component_of_postsynaptic_specialization_membrane	0.550267	0.958946
BP_GO:0140271_hexose_import_across_plasma_membrane	0.550393	0.958946
BP_GO:0098704_carbohydrate_import_across_plasma_membrane	0.550393	0.958946
BP_GO:0071695_anatomical_structure_maturation	0.550468	0.958946
MF_GO:0003923_GPI-anchor_transamidase_activity	0.550485	0.958946
MF_GO:0140323_solute:anion_antiporter_activity	0.550514	0.958946
MF_GO:0015301_anion:anion_antiporter_activity	0.550514	0.958946
BP_GO:0060350_endochondral_bone_morphogenesis	0.550563	0.958946
MF_GO:0047690_aspartyltransferase_activity	0.550802	0.959262
BP_GO:0030950_establishment_or_maintenance_of_actin_cytoskeleton_polarity	0.550905	0.959298
CC_GO:0099699_integral_component_of_synaptic_membrane	0.550938	0.959298
BP_GO:0017126_nucleologenesis	0.551074	0.959435
BP_GO:0034982_mitochondrial_protein_processing	0.551153	0.959471
MF_GO:0019777_Atg12_transferase_activity	0.55121	0.959471
BP_GO:1903895_negative_regulation_of_IRE1-mediated_unfolded_protein_response	0.551337	0.959591
BP_GO:0061564_axon_development	0.55168	0.959937
CC_GO:0005853_eukaryotic_translation_elongation_factor_1_complex	0.551802	0.959937
BP_GO:0002753_cytoplasmic_pattern_recognition_receptor_signaling_pathway	0.551893	0.959937
BP_GO:0071869_response_to_catecholamine	0.552001	0.959937
BP_GO:0071867_response_to_monoamine	0.552001	0.959937
BP_GO:0016559_peroxisome_fission	0.552003	0.959937
BP_GO:0033091_positive_regulation_of_immature_T_cell_proliferation	0.552219	0.959937
MF_GO:0016901_oxidoreductase_activity,_acting_on_the_CH-OH_group_of_donors,_quinone_or_similar_compound_as_acceptor	0.552252	0.959937
MF_GO:0004368_glycerol-3-phosphate_dehydrogenase_(quinone)_activity	0.552252	0.959937
BP_GO:0006127_glycerophosphate_shuttle	0.552252	0.959937
BP_GO:0007292_female_gamete_generation	0.552333	0.959937
BP_GO:0015849_organic_acid_transport	0.552368	0.959937
BP_GO:0099563_modification_of_synaptic_structure	0.55242	0.959937
BP_GO:0048294_negative_regulation_of_isotype_switching_to_IgE_isotypes	0.552427	0.959937
BP_GO:1903902_positive_regulation_of_viral_life_cycle	0.552457	0.959937
BP_GO:0045821_positive_regulation_of_glycolytic_process	0.552573	0.959937
BP_GO:0072139_glomerular_parietal_epithelial_cell_differentiation	0.552614	0.959937
BP_GO:2000768_positive_regulation_of_nephron_tubule_epithelial_cell_differentiation	0.552614	0.959937
BP_GO:0046184_aldehyde_biosynthetic_process	0.552631	0.959937
BP_GO:0060173_limb_development	0.552763	0.959965
BP_GO:0048736_appendage_development	0.552763	0.959965
BP_GO:0021895_cerebral_cortex_neuron_differentiation	0.552821	0.959965
MF_GO:0060590_ATPase_regulator_activity	0.552932	0.960058
BP_GO:0048706_embryonic_skeletal_system_development	0.553062	0.960184
BP_GO:0032495_response_to_muramyl_dipeptide	0.553303	0.960502
BP_GO:1901655_cellular_response_to_ketone	0.553591	0.960902
BP_GO:0035524_proline_transmembrane_transport	0.553834	0.961175
CC_GO:0032045_guanyl-nucleotide_exchange_factor_complex	0.553864	0.961175
MF_GO:0043546_molybdopterin_cofactor_binding	0.553972	0.961217
BP_GO:2000303_regulation_of_ceramide_biosynthetic_process	0.554107	0.961217
CC_GO:0010009_cytoplasmic_side_of_endosome_membrane	0.554108	0.961217
BP_GO:0032392_DNA_geometric_change	0.554119	0.961217
BP_GO:0007595_lactation	0.554357	0.96134
BP_GO:0072243_metanephric_nephron_epithelium_development	0.5545	0.96134
BP_GO:0072234_metanephric_nephron_tubule_development	0.5545	0.96134
MF_GO:0015086_cadmium_ion_transmembrane_transporter_activity	0.554524	0.96134
BP_GO:0071442_positive_regulation_of_histone_H3-K14_acetylation	0.554645	0.96134
CC_GO:0031981_nuclear_lumen	0.55478	0.96134
BP_GO:0060039_pericardium_development	0.554863	0.96134
BP_GO:0047496_vesicle_transport_along_microtubule	0.554877	0.96134
BP_GO:1900151_regulation_of_nuclear-transcribed_mRNA_catabolic_process,_deadenylation-dependent_decay	0.554923	0.96134
CC_GO:0098536_deuterosome	0.55494	0.96134
BP_GO:1902547_regulation_of_cellular_response_to_vascular_endothelial_growth_factor_stimulus	0.555023	0.96134
BP_GO:0071219_cellular_response_to_molecule_of_bacterial_origin	0.555187	0.96134
BP_GO:0019725_cellular_homeostasis	0.555197	0.96134
BP_GO:0047497_mitochondrion_transport_along_microtubule	0.555227	0.96134
BP_GO:0034643_establishment_of_mitochondrion_localization,_microtubule-mediated	0.555227	0.96134
BP_GO:1905461_positive_regulation_of_vascular_associated_smooth_muscle_cell_apoptotic_process	0.55525	0.96134
BP_GO:1904298_regulation_of_transcytosis	0.555285	0.96134
BP_GO:1904300_positive_regulation_of_transcytosis	0.555285	0.96134
BP_GO:0015798_myo-inositol_transport	0.55531	0.96134
BP_GO:1905867_epididymis_development	0.555346	0.96134
BP_GO:0031048_heterochromatin_assembly_by_small_RNA	0.555458	0.961416
MF_GO:0005179_hormone_activity	0.55556	0.961416
MF_GO:0050497_transferase_activity,_transferring_alkylthio_groups	0.555692	0.961416
BP_GO:0035600_tRNA_methylthiolation	0.555692	0.961416
MF_GO:0035596_methylthiotransferase_activity	0.555692	0.961416
MF_GO:0005542_folic_acid_binding	0.555749	0.961416
BP_GO:0060323_head_morphogenesis	0.556061	0.961416
MF_GO:0003924_GTPase_activity	0.556152	0.961416
BP_GO:2001013_epithelial_cell_proliferation_involved_in_renal_tubule_morphogenesis	0.556156	0.961416
BP_GO:0021952_central_nervous_system_projection_neuron_axonogenesis	0.55617	0.961416
BP_GO:0009106_lipoate_metabolic_process	0.55619	0.961416
BP_GO:0043949_regulation_of_cAMP-mediated_signaling	0.556198	0.961416
MF_GO:0008093_cytoskeletal_anchor_activity	0.556199	0.961416
BP_GO:0038092_nodal_signaling_pathway	0.556311	0.961416
BP_GO:1901950_dense_core_granule_transport	0.556386	0.961416
BP_GO:0032253_dense_core_granule_localization	0.556386	0.961416
BP_GO:0099519_dense_core_granule_cytoskeletal_transport	0.556386	0.961416
CC_GO:0000938_GARP_complex	0.55649	0.961416
BP_GO:0002068_glandular_epithelial_cell_development	0.556563	0.961416
MF_GO:0070137_ubiquitin-like_protein-specific_endopeptidase_activity	0.556603	0.961416
MF_GO:0070139_SUMO-specific_endopeptidase_activity	0.556603	0.961416
BP_GO:0120041_positive_regulation_of_macrophage_proliferation	0.556691	0.961467
BP_GO:0015966_diadenosine_tetraphosphate_biosynthetic_process	0.557046	0.961609
BP_GO:0015965_diadenosine_tetraphosphate_metabolic_process	0.557046	0.961609
BP_GO:0015960_diadenosine_polyphosphate_biosynthetic_process	0.557046	0.961609
BP_GO:0006407_rRNA_export_from_nucleus	0.557049	0.961609
BP_GO:0014041_regulation_of_neuron_maturation	0.557064	0.961609
BP_GO:0015909_long-chain_fatty_acid_transport	0.557154	0.961609
BP_GO:1902176_negative_regulation_of_oxidative_stress-induced_intrinsic_apoptotic_signaling_pathway	0.557206	0.961609
BP_GO:0097306_cellular_response_to_alcohol	0.55731	0.961609
MF_GO:0061665_SUMO_ligase_activity	0.557327	0.961609
CC_GO:0042824_MHC_class_I_peptide_loading_complex	0.557351	0.961609
CC_GO:0044214_spanning_component_of_plasma_membrane	0.557649	0.962024
BP_GO:1905331_negative_regulation_of_morphogenesis_of_an_epithelium	0.557857	0.962128
BP_GO:0034375_high-density_lipoprotein_particle_remodeling	0.557889	0.962128
BP_GO:1902219_negative_regulation_of_intrinsic_apoptotic_signaling_pathway_in_response_to_osmotic_stress	0.557946	0.962128
BP_GO:0050890_cognition	0.557968	0.962128
BP_GO:0007212_dopamine_receptor_signaling_pathway	0.557999	0.962128
BP_GO:0051480_regulation_of_cytosolic_calcium_ion_concentration	0.558101	0.962206
BP_GO:0090092_regulation_of_transmembrane_receptor_protein_serine/threonine_kinase_signaling_pathway	0.558416	0.962305
BP_GO:0051045_negative_regulation_of_membrane_protein_ectodomain_proteolysis	0.558442	0.962305
BP_GO:0043968_histone_H2A_acetylation	0.55857	0.962305
BP_GO:0051793_medium-chain_fatty_acid_catabolic_process	0.558692	0.962305
CC_GO:0005942_phosphatidylinositol_3-kinase_complex	0.558755	0.962305
BP_GO:0006903_vesicle_targeting	0.558986	0.962305
MF_GO:0046920_alpha-(1->3)-fucosyltransferase_activity	0.559035	0.962305
BP_GO:0006900_vesicle_budding_from_membrane	0.559114	0.962305
CC_GO:0005604_basement_membrane	0.559221	0.962305
BP_GO:0010587_miRNA_catabolic_process	0.559292	0.962305
BP_GO:1902473_regulation_of_protein_localization_to_synapse	0.559316	0.962305
BP_GO:0099179_regulation_of_synaptic_membrane_adhesion	0.559321	0.962305
MF_GO:0015125_bile_acid_transmembrane_transporter_activity	0.559333	0.962305
CC_GO:0005891_voltage-gated_calcium_channel_complex	0.559361	0.962305
MF_GO:0004499_N,N-dimethylaniline_monooxygenase_activity	0.559448	0.962305
BP_GO:0000915_actomyosin_contractile_ring_assembly	0.559492	0.962305
BP_GO:0000912_assembly_of_actomyosin_apparatus_involved_in_cytokinesis	0.559492	0.962305
BP_GO:0044837_actomyosin_contractile_ring_organization	0.559492	0.962305
BP_GO:1902415_regulation_of_mRNA_binding	0.559711	0.962305
CC_GO:0009923_fatty_acid_elongase_complex	0.559806	0.962305
BP_GO:0021756_striatum_development	0.560103	0.962305
BP_GO:1905033_positive_regulation_of_membrane_repolarization_during_cardiac_muscle_cell_action_potential	0.560212	0.962305
BP_GO:1905026_positive_regulation_of_membrane_repolarization_during_ventricular_cardiac_muscle_cell_action_potential	0.560212	0.962305
BP_GO:1903762_positive_regulation_of_voltage-gated_potassium_channel_activity_involved_in_ventricular_cardiac_muscle_cell_action_potential_repolarization	0.560212	0.962305
BP_GO:0098508_endothelial_to_hematopoietic_transition	0.560303	0.962305
CC_GO:1904724_tertiary_granule_lumen	0.560377	0.962305
BP_GO:1904874_positive_regulation_of_telomerase_RNA_localization_to_Cajal_body	0.560434	0.962305
BP_GO:0003085_negative_regulation_of_systemic_arterial_blood_pressure	0.560445	0.962305
BP_GO:0070863_positive_regulation_of_protein_exit_from_endoplasmic_reticulum	0.560467	0.962305
MF_GO:0098973_structural_constituent_of_postsynaptic_actin_cytoskeleton	0.560515	0.962305
CC_GO:0060201_clathrin-sculpted_acetylcholine_transport_vesicle_membrane	0.560574	0.962305
BP_GO:0098905_regulation_of_bundle_of_His_cell_action_potential	0.560619	0.962305
MF_GO:0022858_alanine_transmembrane_transporter_activity	0.56069	0.962305
BP_GO:1904823_purine_nucleobase_transmembrane_transport	0.560709	0.962305
MF_GO:0016900_oxidoreductase_activity,_acting_on_the_CH-OH_group_of_donors,_disulfide_as_acceptor	0.560709	0.962305
MF_GO:0047057_vitamin-K-epoxide_reductase_(warfarin-sensitive)_activity	0.560709	0.962305
MF_GO:0005350_pyrimidine_nucleobase_transmembrane_transporter_activity	0.560709	0.962305
BP_GO:1901343_negative_regulation_of_vasculature_development	0.560711	0.962305
BP_GO:1904645_response_to_amyloid-beta	0.560714	0.962305
BP_GO:0030252_growth_hormone_secretion	0.56079	0.962305
BP_GO:0006534_cysteine_metabolic_process	0.560818	0.962305
BP_GO:1905097_regulation_of_guanyl-nucleotide_exchange_factor_activity	0.560818	0.962305
BP_GO:0009581_detection_of_external_stimulus	0.560859	0.962305
MF_GO:0003700_DNA-binding_transcription_factor_activity	0.560871	0.962305
MF_GO:0004376_glycolipid_mannosyltransferase_activity	0.560892	0.962305
BP_GO:0044409_entry_into_host	0.560933	0.962305
CC_GO:0032444_activin_responsive_factor_complex	0.560935	0.962305
BP_GO:1901383_negative_regulation_of_chorionic_trophoblast_cell_proliferation	0.560935	0.962305
BP_GO:0043201_response_to_leucine	0.561051	0.962406
BP_GO:0021762_substantia_nigra_development	0.561147	0.962409
BP_GO:0060124_positive_regulation_of_growth_hormone_secretion	0.561169	0.962409
BP_GO:0006928_movement_of_cell_or_subcellular_component	0.561425	0.96241
BP_GO:0046676_negative_regulation_of_insulin_secretion	0.561522	0.96241
BP_GO:0030279_negative_regulation_of_ossification	0.561707	0.96241
BP_GO:0001738_morphogenesis_of_a_polarized_epithelium	0.561717	0.96241
BP_GO:0046794_transport_of_virus	0.561983	0.96241
CC_GO:0031233_intrinsic_component_of_external_side_of_plasma_membrane	0.561989	0.96241
BP_GO:0098971_anterograde_dendritic_transport_of_neurotransmitter_receptor_complex	0.562003	0.96241
BP_GO:1903532_positive_regulation_of_secretion_by_cell	0.562107	0.96241
MF_GO:0032397_activating_MHC_class_I_receptor_activity	0.562109	0.96241
CC_GO:1905103_integral_component_of_lysosomal_membrane	0.562111	0.96241
BP_GO:2000348_regulation_of_CD40_signaling_pathway	0.562206	0.96241
MF_GO:0004839_ubiquitin_activating_enzyme_activity	0.562321	0.96241
BP_GO:0010975_regulation_of_neuron_projection_development	0.562355	0.96241
MF_GO:0008296_3'-5'-exodeoxyribonuclease_activity	0.562398	0.96241
BP_GO:0002309_T_cell_proliferation_involved_in_immune_response	0.562482	0.96241
BP_GO:1904245_regulation_of_polynucleotide_adenylyltransferase_activity	0.562605	0.96241
BP_GO:0034219_carbohydrate_transmembrane_transport	0.562607	0.96241
BP_GO:0002275_myeloid_cell_activation_involved_in_immune_response	0.562665	0.96241
BP_GO:0140042_lipid_droplet_formation	0.562691	0.96241
BP_GO:0051580_regulation_of_neurotransmitter_uptake	0.562834	0.96241
BP_GO:0043558_regulation_of_translational_initiation_in_response_to_stress	0.562842	0.96241
BP_GO:0072752_cellular_response_to_rapamycin	0.562876	0.96241
BP_GO:0006540_glutamate_decarboxylation_to_succinate	0.562966	0.96241
MF_GO:0004351_glutamate_decarboxylase_activity	0.562966	0.96241
BP_GO:1902991_regulation_of_amyloid_precursor_protein_catabolic_process	0.562987	0.96241
BP_GO:0035574_histone_H4-K20_demethylation	0.563011	0.96241
MF_GO:0035575_histone_demethylase_activity_(H4-K20_specific)	0.563011	0.96241
BP_GO:2000546_positive_regulation_of_endothelial_cell_chemotaxis_to_fibroblast_growth_factor	0.563095	0.96241
BP_GO:1904849_positive_regulation_of_cell_chemotaxis_to_fibroblast_growth_factor	0.563095	0.96241
CC_GO:0036501_UFD1-NPL4_complex	0.563101	0.96241
MF_GO:0015377_cation:chloride_symporter_activity	0.563108	0.96241
BP_GO:0006110_regulation_of_glycolytic_process	0.563204	0.96241
BP_GO:0007198_adenylate_cyclase-inhibiting_serotonin_receptor_signaling_pathway	0.563269	0.96241
BP_GO:0002154_thyroid_hormone_mediated_signaling_pathway	0.563389	0.96241
BP_GO:0002252_immune_effector_process	0.563443	0.96241
BP_GO:1901380_negative_regulation_of_potassium_ion_transmembrane_transport	0.563659	0.96241
MF_GO:0070878_primary_miRNA_binding	0.563764	0.96241
BP_GO:0071464_cellular_response_to_hydrostatic_pressure	0.563823	0.96241
BP_GO:2000831_regulation_of_steroid_hormone_secretion	0.563824	0.96241
BP_GO:1903825_organic_acid_transmembrane_transport	0.563973	0.96241
BP_GO:0010359_regulation_of_anion_channel_activity	0.564012	0.96241
BP_GO:0042490_mechanoreceptor_differentiation	0.564116	0.96241
MF_GO:0004800_thyroxine_5'-deiodinase_activity	0.564199	0.96241
BP_GO:0098828_modulation_of_inhibitory_postsynaptic_potential	0.564374	0.96241
BP_GO:0097151_positive_regulation_of_inhibitory_postsynaptic_potential	0.564374	0.96241
BP_GO:0002677_negative_regulation_of_chronic_inflammatory_response	0.564454	0.96241
MF_GO:0004301_epoxide_hydrolase_activity	0.564488	0.96241
BP_GO:0018158_protein_oxidation	0.564758	0.96241
CC_GO:0048237_rough_endoplasmic_reticulum_lumen	0.56477	0.96241
MF_GO:0019784_NEDD8-specific_protease_activity	0.564981	0.96241
BP_GO:1904936_interneuron_migration	0.565053	0.96241
BP_GO:0016094_polyprenol_biosynthetic_process	0.565157	0.96241
BP_GO:0006408_snRNA_export_from_nucleus	0.565221	0.96241
BP_GO:0007289_spermatid_nucleus_differentiation	0.565259	0.96241
BP_GO:0003266_regulation_of_secondary_heart_field_cardioblast_proliferation	0.565267	0.96241
BP_GO:0035023_regulation_of_Rho_protein_signal_transduction	0.565302	0.96241
BP_GO:1904956_regulation_of_midbrain_dopaminergic_neuron_differentiation	0.565352	0.96241
CC_GO:0060187_cell_pole	0.565365	0.96241
BP_GO:0032104_regulation_of_response_to_extracellular_stimulus	0.565509	0.96241
BP_GO:0032107_regulation_of_response_to_nutrient_levels	0.565509	0.96241
BP_GO:0014857_regulation_of_skeletal_muscle_cell_proliferation	0.565538	0.96241
BP_GO:0061952_midbody_abscission	0.565545	0.96241
BP_GO:0014010_Schwann_cell_proliferation	0.565581	0.96241
BP_GO:0060143_positive_regulation_of_syncytium_formation_by_plasma_membrane_fusion	0.56561	0.96241
BP_GO:0045581_negative_regulation_of_T_cell_differentiation	0.565637	0.96241
BP_GO:0009048_dosage_compensation_by_inactivation_of_X_chromosome	0.565641	0.96241
MF_GO:0005178_integrin_binding	0.5657	0.96241
CC_GO:0031467_Cul7-RING_ubiquitin_ligase_complex	0.56583	0.96241
BP_GO:0060374_mast_cell_differentiation	0.565987	0.96241
MF_GO:0072570_ADP-D-ribose_binding	0.566167	0.96241
MF_GO:0070728_leucine_binding	0.566234	0.96241
BP_GO:0006975_DNA_damage_induced_protein_phosphorylation	0.566356	0.96241
BP_GO:0000960_regulation_of_mitochondrial_RNA_catabolic_process	0.566512	0.96241
BP_GO:0009129_pyrimidine_nucleoside_monophosphate_metabolic_process	0.566557	0.96241
BP_GO:0060907_positive_regulation_of_macrophage_cytokine_production	0.566604	0.96241
BP_GO:0097692_histone_H3-K4_monomethylation	0.566691	0.96241
BP_GO:0030575_nuclear_body_organization	0.566809	0.96241
MF_GO:0043295_glutathione_binding	0.5669	0.96241
BP_GO:0042753_positive_regulation_of_circadian_rhythm	0.5669	0.96241
BP_GO:0048298_positive_regulation_of_isotype_switching_to_IgA_isotypes	0.566913	0.96241
BP_GO:0060433_bronchus_development	0.566959	0.96241
MF_GO:0008297_single-stranded_DNA_exodeoxyribonuclease_activity	0.566987	0.96241
BP_GO:1905279_regulation_of_retrograde_transport,_endosome_to_Golgi	0.56708	0.96241
BP_GO:0046599_regulation_of_centriole_replication	0.567125	0.96241
BP_GO:0042307_positive_regulation_of_protein_import_into_nucleus	0.56713	0.96241
BP_GO:0050766_positive_regulation_of_phagocytosis	0.567136	0.96241
BP_GO:0055065_metal_ion_homeostasis	0.567191	0.96241
BP_GO:1901077_regulation_of_relaxation_of_muscle	0.567197	0.96241
BP_GO:0046900_tetrahydrofolylpolyglutamate_metabolic_process	0.567293	0.96241
CC_GO:0033186_CAF-1_complex	0.567548	0.96241
MF_GO:0070411_I-SMAD_binding	0.56764	0.96241
BP_GO:0048819_regulation_of_hair_follicle_maturation	0.567652	0.96241
BP_GO:0070857_regulation_of_bile_acid_biosynthetic_process	0.567663	0.96241
MF_GO:0034056_estrogen_response_element_binding	0.567695	0.96241
BP_GO:0070564_positive_regulation_of_vitamin_D_receptor_signaling_pathway	0.567698	0.96241
BP_GO:0098732_macromolecule_deacylation	0.56774	0.96241
BP_GO:2000812_regulation_of_barbed-end_actin_filament_capping	0.567834	0.96241
MF_GO:0008440_inositol-1,4,5-trisphosphate_3-kinase_activity	0.567836	0.96241
BP_GO:0035601_protein_deacylation	0.567863	0.96241
MF_GO:0010484_H3_histone_acetyltransferase_activity	0.567956	0.96241
MF_GO:0046974_histone_methyltransferase_activity_(H3-K9_specific)	0.567963	0.96241
BP_GO:0001504_neurotransmitter_uptake	0.567982	0.96241
BP_GO:0042363_fat-soluble_vitamin_catabolic_process	0.568193	0.96241
BP_GO:1905430_cellular_response_to_glycine	0.568554	0.96241
CC_GO:0005592_collagen_type_XI_trimer	0.568554	0.96241
BP_GO:1904430_negative_regulation_of_t-circle_formation	0.568577	0.96241
BP_GO:0009158_ribonucleoside_monophosphate_catabolic_process	0.568608	0.96241
BP_GO:0000098_sulfur_amino_acid_catabolic_process	0.568627	0.96241
MF_GO:0005546_phosphatidylinositol-4,5-bisphosphate_binding	0.568697	0.96241
BP_GO:1905323_telomerase_holoenzyme_complex_assembly	0.56876	0.96241
BP_GO:0007093_mitotic_cell_cycle_checkpoint	0.568868	0.96241
BP_GO:0097104_postsynaptic_membrane_assembly	0.568874	0.96241
BP_GO:0031223_auditory_behavior	0.568874	0.96241
BP_GO:0007178_transmembrane_receptor_protein_serine/threonine_kinase_signaling_pathway	0.569056	0.96241
BP_GO:0010714_positive_regulation_of_collagen_metabolic_process	0.569087	0.96241
CC_GO:0044326_dendritic_spine_neck	0.569266	0.96241
BP_GO:0018175_protein_nucleotidylation	0.569364	0.96241
MF_GO:0070733_protein_adenylyltransferase_activity	0.569364	0.96241
BP_GO:0018117_protein_adenylylation	0.569364	0.96241
MF_GO:0050998_nitric-oxide_synthase_binding	0.569427	0.96241
MF_GO:0015183_L-aspartate_transmembrane_transporter_activity	0.569446	0.96241
BP_GO:0014855_striated_muscle_cell_proliferation	0.569487	0.96241
BP_GO:0045662_negative_regulation_of_myoblast_differentiation	0.569583	0.96241
BP_GO:0050688_regulation_of_defense_response_to_virus	0.569615	0.96241
BP_GO:0048251_elastic_fiber_assembly	0.569699	0.96241
BP_GO:0033119_negative_regulation_of_RNA_splicing	0.569714	0.96241
MF_GO:0000900_translation_repressor_activity,_mRNA_regulatory_element_binding	0.569802	0.96241
BP_GO:1900224_positive_regulation_of_nodal_signaling_pathway_involved_in_determination_of_lateral_mesoderm_left/right_asymmetry	0.569814	0.96241
BP_GO:2000234_positive_regulation_of_rRNA_processing	0.569935	0.96241
BP_GO:0045601_regulation_of_endothelial_cell_differentiation	0.57002	0.96241
BP_GO:1904029_regulation_of_cyclin-dependent_protein_kinase_activity	0.570049	0.96241
BP_GO:0070453_regulation_of_heme_biosynthetic_process	0.570083	0.96241
BP_GO:1901463_regulation_of_tetrapyrrole_biosynthetic_process	0.570083	0.96241
MF_GO:0016538_cyclin-dependent_protein_serine/threonine_kinase_regulator_activity	0.570092	0.96241
BP_GO:0006026_aminoglycan_catabolic_process	0.570113	0.96241
BP_GO:0018279_protein_N-linked_glycosylation_via_asparagine	0.570118	0.96241
BP_GO:0048678_response_to_axon_injury	0.570165	0.96241
BP_GO:0010940_positive_regulation_of_necrotic_cell_death	0.570237	0.96241
BP_GO:0006054_N-acetylneuraminate_metabolic_process	0.57037	0.96241
MF_GO:0070615_nucleosome-dependent_ATPase_activity	0.570398	0.96241
BP_GO:0090153_regulation_of_sphingolipid_biosynthetic_process	0.57043	0.96241
BP_GO:1905038_regulation_of_membrane_lipid_metabolic_process	0.57043	0.96241
BP_GO:0051124_synaptic_growth_at_neuromuscular_junction	0.570446	0.96241
BP_GO:0061034_olfactory_bulb_mitral_cell_layer_development	0.570488	0.96241
BP_GO:0048729_tissue_morphogenesis	0.570608	0.96241
BP_GO:2000252_negative_regulation_of_feeding_behavior	0.570666	0.96241
MF_GO:0000009_alpha-1,6-mannosyltransferase_activity	0.570668	0.96241
BP_GO:0003283_atrial_septum_development	0.570877	0.96241
MF_GO:0000979_RNA_polymerase_II_core_promoter_sequence-specific_DNA_binding	0.571071	0.96241
BP_GO:0060033_anatomical_structure_regression	0.571092	0.96241
BP_GO:0072095_regulation_of_branch_elongation_involved_in_ureteric_bud_branching	0.571208	0.96241
BP_GO:0021678_third_ventricle_development	0.571368	0.96241
MF_GO:0031750_D3_dopamine_receptor_binding	0.571388	0.96241
BP_GO:0055119_relaxation_of_cardiac_muscle	0.571392	0.96241
BP_GO:0051105_regulation_of_DNA_ligation	0.571419	0.96241
CC_GO:0008622_epsilon_DNA_polymerase_complex	0.571493	0.96241
MF_GO:0016520_growth_hormone-releasing_hormone_receptor_activity	0.571523	0.96241
MF_GO:0008079_translation_termination_factor_activity	0.571526	0.96241
MF_GO:0003747_translation_release_factor_activity	0.571526	0.96241
MF_GO:0046977_TAP_binding	0.571735	0.96241
BP_GO:0002923_regulation_of_humoral_immune_response_mediated_by_circulating_immunoglobulin	0.571802	0.96241
MF_GO:0052745_inositol_phosphate_phosphatase_activity	0.571892	0.96241
BP_GO:2000425_regulation_of_apoptotic_cell_clearance	0.571991	0.96241
CC_GO:1990730_VCP-NSFL1C_complex	0.572062	0.96241
BP_GO:0086016_AV_node_cell_action_potential	0.572249	0.96241
BP_GO:0051653_spindle_localization	0.57242	0.96241
BP_GO:0071579_regulation_of_zinc_ion_transport	0.572421	0.96241
BP_GO:0046717_acid_secretion	0.57245	0.96241
CC_GO:0030485_smooth_muscle_contractile_fiber	0.572466	0.96241
BP_GO:1903672_positive_regulation_of_sprouting_angiogenesis	0.572471	0.96241
BP_GO:0032480_negative_regulation_of_type_I_interferon_production	0.572502	0.96241
BP_GO:0009949_polarity_specification_of_anterior/posterior_axis	0.572556	0.96241
BP_GO:0006887_exocytosis	0.572642	0.96241
BP_GO:0021536_diencephalon_development	0.572646	0.96241
BP_GO:0007000_nucleolus_organization	0.572664	0.96241
BP_GO:0014839_myoblast_migration_involved_in_skeletal_muscle_regeneration	0.572671	0.96241
BP_GO:0031272_regulation_of_pseudopodium_assembly	0.572671	0.96241
CC_GO:0008537_proteasome_activator_complex	0.572689	0.96241
BP_GO:0017157_regulation_of_exocytosis	0.572697	0.96241
BP_GO:2000833_positive_regulation_of_steroid_hormone_secretion	0.572703	0.96241
BP_GO:0010886_positive_regulation_of_cholesterol_storage	0.572752	0.96241
BP_GO:0036297_interstrand_cross-link_repair	0.572759	0.96241
MF_GO:0015173_aromatic_amino_acid_transmembrane_transporter_activity	0.572811	0.96241
BP_GO:0031669_cellular_response_to_nutrient_levels	0.572929	0.96241
BP_GO:0046942_carboxylic_acid_transport	0.573045	0.96241
MF_GO:0061676_importin-alpha_family_protein_binding	0.57315	0.96241
CC_GO:0097209_epidermal_lamellar_body	0.573276	0.96241
MF_GO:0008569_ATP-dependent_microtubule_motor_activity,_minus-end-directed	0.573295	0.96241
MF_GO:0000293_ferric-chelate_reductase_activity	0.573313	0.96241
BP_GO:0009154_purine_ribonucleotide_catabolic_process	0.573314	0.96241
MF_GO:0016929_SUMO-specific_protease_activity	0.573339	0.96241
MF_GO:0051022_Rho_GDP-dissociation_inhibitor_binding	0.573496	0.96241
BP_GO:0042704_uterine_wall_breakdown	0.573499	0.96241
BP_GO:0003006_developmental_process_involved_in_reproduction	0.573621	0.96241
BP_GO:0001556_oocyte_maturation	0.57366	0.96241
MF_GO:0008266_poly(U)_RNA_binding	0.57368	0.96241
BP_GO:0008065_establishment_of_blood-nerve_barrier	0.573719	0.96241
BP_GO:0071236_cellular_response_to_antibiotic	0.573731	0.96241
BP_GO:0031293_membrane_protein_intracellular_domain_proteolysis	0.573736	0.96241
MF_GO:0016278_lysine_N-methyltransferase_activity	0.57376	0.96241
BP_GO:1905330_regulation_of_morphogenesis_of_an_epithelium	0.573891	0.96241
BP_GO:0019550_glutamate_catabolic_process_to_aspartate	0.574038	0.96241
MF_GO:0004069_L-aspartate:2-oxoglutarate_aminotransferase_activity	0.574038	0.96241
BP_GO:0006532_aspartate_biosynthetic_process	0.574038	0.96241
BP_GO:0019551_glutamate_catabolic_process_to_2-oxoglutarate	0.574038	0.96241
BP_GO:0006672_ceramide_metabolic_process	0.574064	0.96241
BP_GO:0006068_ethanol_catabolic_process	0.574072	0.96241
BP_GO:0030007_cellular_potassium_ion_homeostasis	0.574098	0.96241
BP_GO:0030239_myofibril_assembly	0.574139	0.96241
BP_GO:1903691_positive_regulation_of_wound_healing,_spreading_of_epidermal_cells	0.574195	0.96241
MF_GO:0003696_satellite_DNA_binding	0.574227	0.96241
MF_GO:0030060_L-malate_dehydrogenase_activity	0.574227	0.96241
BP_GO:0034763_negative_regulation_of_transmembrane_transport	0.574251	0.96241
BP_GO:0035813_regulation_of_renal_sodium_excretion	0.574592	0.96241
BP_GO:0018216_peptidyl-arginine_methylation	0.574617	0.96241
MF_GO:0046935_1-phosphatidylinositol-3-kinase_regulator_activity	0.574705	0.96241
BP_GO:0032967_positive_regulation_of_collagen_biosynthetic_process	0.574816	0.96241
BP_GO:0032672_regulation_of_interleukin-3_production	0.574891	0.96241
BP_GO:0061511_centriole_elongation	0.574981	0.96241
BP_GO:1902809_regulation_of_skeletal_muscle_fiber_differentiation	0.574989	0.96241
BP_GO:0048284_organelle_fusion	0.575003	0.96241
MF_GO:0042799_histone_methyltransferase_activity_(H4-K20_specific)	0.575214	0.96241
BP_GO:0021675_nerve_development	0.575248	0.96241
BP_GO:0003383_apical_constriction	0.575295	0.96241
CC_GO:0043196_varicosity	0.575418	0.96241
BP_GO:0071049_nuclear_retention_of_pre-mRNA_with_aberrant_3'-ends_at_the_site_of_transcription	0.57543	0.96241
BP_GO:0043200_response_to_amino_acid	0.575474	0.96241
BP_GO:0006750_glutathione_biosynthetic_process	0.575533	0.96241
MF_GO:0050698_proteoglycan_sulfotransferase_activity	0.575564	0.96241
BP_GO:0086046_membrane_depolarization_during_SA_node_cell_action_potential	0.575612	0.96241
BP_GO:0034067_protein_localization_to_Golgi_apparatus	0.575768	0.96241
CC_GO:0098966_perisynaptic_extracellular_matrix	0.575782	0.96241
BP_GO:1904719_positive_regulation_of_AMPA_glutamate_receptor_clustering	0.575789	0.96241
BP_GO:1901628_positive_regulation_of_postsynaptic_membrane_organization	0.575789	0.96241
BP_GO:1901626_regulation_of_postsynaptic_membrane_organization	0.575789	0.96241
BP_GO:0031392_regulation_of_prostaglandin_biosynthetic_process	0.575799	0.96241
BP_GO:1903170_negative_regulation_of_calcium_ion_transmembrane_transport	0.575843	0.96241
BP_GO:2000437_regulation_of_monocyte_extravasation	0.575878	0.96241
BP_GO:0032988_ribonucleoprotein_complex_disassembly	0.575895	0.96241
BP_GO:0015697_quaternary_ammonium_group_transport	0.575926	0.96241
BP_GO:2000307_regulation_of_tumor_necrosis_factor_(ligand)_superfamily_member_11_production	0.576013	0.96241
BP_GO:1902175_regulation_of_oxidative_stress-induced_intrinsic_apoptotic_signaling_pathway	0.576104	0.96241
BP_GO:0001955_blood_vessel_maturation	0.576158	0.96241
BP_GO:0002118_aggressive_behavior	0.576179	0.96241
BP_GO:0001973_G_protein-coupled_adenosine_receptor_signaling_pathway	0.57618	0.96241
BP_GO:0035588_G_protein-coupled_purinergic_receptor_signaling_pathway	0.57618	0.96241
MF_GO:0008607_phosphorylase_kinase_regulator_activity	0.576244	0.96241
BP_GO:0051350_negative_regulation_of_lyase_activity	0.57625	0.96241
BP_GO:1905207_regulation_of_cardiocyte_differentiation	0.576256	0.96241
MF_GO:0030247_polysaccharide_binding	0.576339	0.96241
BP_GO:0060405_regulation_of_penile_erection	0.576371	0.96241
BP_GO:0002228_natural_killer_cell_mediated_immunity	0.576413	0.96241
BP_GO:0060675_ureteric_bud_morphogenesis	0.576416	0.96241
BP_GO:1901165_positive_regulation_of_trophoblast_cell_migration	0.576422	0.96241
BP_GO:1904582_positive_regulation_of_intracellular_mRNA_localization	0.576464	0.96241
BP_GO:1904580_regulation_of_intracellular_mRNA_localization	0.576464	0.96241
BP_GO:1903060_negative_regulation_of_protein_lipidation	0.576506	0.96241
BP_GO:0097484_dendrite_extension	0.576562	0.96241
MF_GO:0051879_Hsp90_protein_binding	0.576583	0.96241
BP_GO:0046928_regulation_of_neurotransmitter_secretion	0.576639	0.96241
BP_GO:0051132_NK_T_cell_activation	0.576641	0.96241
BP_GO:0001866_NK_T_cell_proliferation	0.576641	0.96241
MF_GO:0015103_inorganic_anion_transmembrane_transporter_activity	0.576721	0.96241
CC_GO:0045098_type_III_intermediate_filament	0.57682	0.96241
BP_GO:0022007_convergent_extension_involved_in_neural_plate_elongation	0.576865	0.96241
BP_GO:1990089_response_to_nerve_growth_factor	0.576956	0.96241
BP_GO:0019064_fusion_of_virus_membrane_with_host_plasma_membrane	0.576965	0.96241
BP_GO:0044800_multi-organism_membrane_fusion	0.576965	0.96241
BP_GO:0039663_membrane_fusion_involved_in_viral_entry_into_host_cell	0.576965	0.96241
CC_GO:0009331_glycerol-3-phosphate_dehydrogenase_complex	0.576977	0.96241
BP_GO:0046165_alcohol_biosynthetic_process	0.577067	0.96241
BP_GO:0061092_positive_regulation_of_phospholipid_translocation	0.577082	0.96241
BP_GO:0032643_regulation_of_connective_tissue_growth_factor_production	0.577089	0.96241
BP_GO:1902938_regulation_of_intracellular_calcium_activated_chloride_channel_activity	0.577134	0.96241
BP_GO:0046707_IDP_metabolic_process	0.577134	0.96241
BP_GO:0046709_IDP_catabolic_process	0.577134	0.96241
BP_GO:0033504_floor_plate_development	0.577285	0.962422
BP_GO:0060421_positive_regulation_of_heart_growth	0.577294	0.962422
BP_GO:0021782_glial_cell_development	0.577315	0.962422
BP_GO:0071044_histone_mRNA_catabolic_process	0.57757	0.962752
BP_GO:0051152_positive_regulation_of_smooth_muscle_cell_differentiation	0.577882	0.963175
BP_GO:0060746_parental_behavior	0.577989	0.963234
BP_GO:1990834_response_to_odorant	0.578033	0.963234
BP_GO:0060355_positive_regulation_of_cell_adhesion_molecule_production	0.578191	0.963401
BP_GO:0032875_regulation_of_DNA_endoreduplication	0.578344	0.963459
BP_GO:0045168_cell-cell_signaling_involved_in_cell_fate_commitment	0.57844	0.963459
BP_GO:0046331_lateral_inhibition	0.57844	0.963459
BP_GO:1902018_negative_regulation_of_cilium_assembly	0.578458	0.963459
BP_GO:0032612_interleukin-1_production	0.578676	0.963726
CC_GO:0005901_caveola	0.5788	0.963836
MF_GO:0019894_kinesin_binding	0.579155	0.964131
BP_GO:0014808_release_of_sequestered_calcium_ion_into_cytosol_by_sarcoplasmic_reticulum	0.579226	0.964131
BP_GO:1903514_release_of_sequestered_calcium_ion_into_cytosol_by_endoplasmic_reticulum	0.579226	0.964131
MF_GO:0046906_tetrapyrrole_binding	0.579234	0.964131
BP_GO:0099555_trans-synaptic_signaling_by_nitric_oxide,_modulating_synaptic_transmission	0.579419	0.964131
BP_GO:0099554_trans-synaptic_signaling_by_soluble_gas,_modulating_synaptic_transmission	0.579419	0.964131
CC_GO:0008074_guanylate_cyclase_complex,_soluble	0.579419	0.964131
MF_GO:0016769_transferase_activity,_transferring_nitrogenous_groups	0.579618	0.964131
BP_GO:0010769_regulation_of_cell_morphogenesis_involved_in_differentiation	0.579703	0.964131
CC_GO:0031436_BRCA1-BARD1_complex	0.57972	0.964131
BP_GO:1904059_regulation_of_locomotor_rhythm	0.57994	0.964131
BP_GO:0060312_regulation_of_blood_vessel_remodeling	0.579965	0.964131
BP_GO:0070827_chromatin_maintenance	0.580018	0.964131
BP_GO:2000645_negative_regulation_of_receptor_catabolic_process	0.580086	0.964131
BP_GO:0003376_sphingosine-1-phosphate_receptor_signaling_pathway	0.580174	0.964131
BP_GO:0061318_renal_filtration_cell_differentiation	0.580207	0.964131
BP_GO:0072112_glomerular_visceral_epithelial_cell_differentiation	0.580207	0.964131
BP_GO:0072311_glomerular_epithelial_cell_differentiation	0.580207	0.964131
BP_GO:0046854_phosphatidylinositol_phosphorylation	0.580224	0.964131
MF_GO:0032266_phosphatidylinositol-3-phosphate_binding	0.580397	0.964131
BP_GO:0006301_postreplication_repair	0.580403	0.964131
BP_GO:1904938_planar_cell_polarity_pathway_involved_in_axon_guidance	0.580451	0.964131
BP_GO:0032277_negative_regulation_of_gonadotropin_secretion	0.58047	0.964131
BP_GO:0002922_positive_regulation_of_humoral_immune_response	0.580492	0.964131
BP_GO:0006883_cellular_sodium_ion_homeostasis	0.580573	0.964131
BP_GO:1904237_positive_regulation_of_substrate-dependent_cell_migration,_cell_attachment_to_substrate	0.580598	0.964131
BP_GO:1904235_regulation_of_substrate-dependent_cell_migration,_cell_attachment_to_substrate	0.580598	0.964131
BP_GO:0042758_long-chain_fatty_acid_catabolic_process	0.5806	0.964131
CC_GO:0034707_chloride_channel_complex	0.580661	0.964137
BP_GO:0046485_ether_lipid_metabolic_process	0.580836	0.964267
MF_GO:0031726_CCR1_chemokine_receptor_binding	0.580896	0.964267
BP_GO:1904892_regulation_of_receptor_signaling_pathway_via_STAT	0.58095	0.964267
BP_GO:1903055_positive_regulation_of_extracellular_matrix_organization	0.581074	0.964267
BP_GO:0060327_cytoplasmic_actin-based_contraction_involved_in_cell_motility	0.581075	0.964267
BP_GO:0033151_V(D)J_recombination	0.581125	0.964267
BP_GO:0010508_positive_regulation_of_autophagy	0.581145	0.964267
BP_GO:2000630_positive_regulation_of_miRNA_metabolic_process	0.581414	0.964617
BP_GO:0072171_mesonephric_tubule_morphogenesis	0.58159	0.964674
BP_GO:0090308_regulation_of_DNA_methylation-dependent_heterochromatin_assembly	0.581684	0.964674
BP_GO:0032222_regulation_of_synaptic_transmission,_cholinergic	0.581703	0.964674
BP_GO:0045017_glycerolipid_biosynthetic_process	0.581723	0.964674
BP_GO:0009414_response_to_water_deprivation	0.581738	0.964674
CC_GO:0030666_endocytic_vesicle_membrane	0.582033	0.964987
BP_GO:0097112_gamma-aminobutyric_acid_receptor_clustering	0.582043	0.964987
BP_GO:0002903_negative_regulation_of_B_cell_apoptotic_process	0.582368	0.965042
BP_GO:0032349_positive_regulation_of_aldosterone_biosynthetic_process	0.582417	0.965042
BP_GO:0032346_positive_regulation_of_aldosterone_metabolic_process	0.582417	0.965042
MF_GO:0010314_phosphatidylinositol-5-phosphate_binding	0.582566	0.965042
BP_GO:0007179_transforming_growth_factor_beta_receptor_signaling_pathway	0.582594	0.965042
MF_GO:0102751_UDP-alpha-D-glucose:glucosyl-glycogenin_alpha-D-glucosyltransferase_activity	0.582595	0.965042
MF_GO:0008466_glycogenin_glucosyltransferase_activity	0.582595	0.965042
BP_GO:0016925_protein_sumoylation	0.582601	0.965042
BP_GO:0019348_dolichol_metabolic_process	0.582636	0.965042
BP_GO:0001704_formation_of_primary_germ_layer	0.582656	0.965042
BP_GO:0097500_receptor_localization_to_non-motile_cilium	0.582748	0.965099
BP_GO:0045596_negative_regulation_of_cell_differentiation	0.58303	0.965301
BP_GO:0046101_hypoxanthine_biosynthetic_process	0.583044	0.965301
BP_GO:0046100_hypoxanthine_metabolic_process	0.583044	0.965301
BP_GO:0097117_guanylate_kinase-associated_protein_clustering	0.583132	0.965319
MF_GO:0016890_site-specific_endodeoxyribonuclease_activity,_specific_for_altered_base	0.583177	0.965319
BP_GO:0095500_acetylcholine_receptor_signaling_pathway	0.58323	0.965319
BP_GO:0021853_cerebral_cortex_GABAergic_interneuron_migration	0.583324	0.96538
MF_GO:0008158_hedgehog_receptor_activity	0.583482	0.965431
BP_GO:2000147_positive_regulation_of_cell_motility	0.583562	0.965431
BP_GO:0060251_regulation_of_glial_cell_proliferation	0.583612	0.965431
CC_GO:0034045_phagophore_assembly_site_membrane	0.583689	0.965431
BP_GO:0098885_modification_of_postsynaptic_actin_cytoskeleton	0.583696	0.965431
BP_GO:0035825_homologous_recombination	0.583703	0.965431
BP_GO:0032776_DNA_methylation_on_cytosine	0.583823	0.965533
BP_GO:0061029_eyelid_development_in_camera-type_eye	0.584199	0.96568
BP_GO:0000423_mitophagy	0.584327	0.96568
BP_GO:0040001_establishment_of_mitotic_spindle_localization	0.584407	0.96568
BP_GO:0035504_regulation_of_myosin_light_chain_kinase_activity	0.584472	0.96568
MF_GO:0016774_phosphotransferase_activity,_carboxyl_group_as_acceptor	0.584472	0.96568
CC_GO:0031431_Dbf4-dependent_protein_kinase_complex	0.584472	0.96568
BP_GO:0035505_positive_regulation_of_myosin_light_chain_kinase_activity	0.584472	0.96568
BP_GO:0015878_biotin_transport	0.584503	0.96568
MF_GO:0015225_biotin_transmembrane_transporter_activity	0.584503	0.96568
MF_GO:0140351_glycosylceramide_flippase_activity	0.58454	0.96568
BP_GO:0019985_translesion_synthesis	0.58455	0.96568
BP_GO:0006086_acetyl-CoA_biosynthetic_process_from_pyruvate	0.584665	0.965701
BP_GO:0032688_negative_regulation_of_interferon-beta_production	0.584758	0.965701
BP_GO:0010957_negative_regulation_of_vitamin_D_biosynthetic_process	0.584795	0.965701
BP_GO:0060556_regulation_of_vitamin_D_biosynthetic_process	0.584795	0.965701
BP_GO:2000676_positive_regulation_of_type_B_pancreatic_cell_apoptotic_process	0.584874	0.965736
BP_GO:1904707_positive_regulation_of_vascular_associated_smooth_muscle_cell_proliferation	0.585083	0.965935
BP_GO:0033539_fatty_acid_beta-oxidation_using_acyl-CoA_dehydrogenase	0.585111	0.965935
BP_GO:0010738_regulation_of_protein_kinase_A_signaling	0.585291	0.966136
CC_GO:0090651_apical_cytoplasm	0.585451	0.966229
BP_GO:0090022_regulation_of_neutrophil_chemotaxis	0.585538	0.966229
BP_GO:0035864_response_to_potassium_ion	0.58556	0.966229
MF_GO:0031406_carboxylic_acid_binding	0.585699	0.966229
BP_GO:0048167_regulation_of_synaptic_plasticity	0.585712	0.966229
BP_GO:0090527_actin_filament_reorganization	0.58585	0.966229
MF_GO:0034597_phosphatidylinositol-4,5-bisphosphate_4-phosphatase_activity	0.585907	0.966229
BP_GO:0048675_axon_extension	0.585951	0.966229
BP_GO:0001773_myeloid_dendritic_cell_activation	0.585956	0.966229
BP_GO:2000346_negative_regulation_of_hepatocyte_proliferation	0.586033	0.966229
BP_GO:0010735_positive_regulation_of_transcription_via_serum_response_element_binding	0.586107	0.966229
BP_GO:0031115_negative_regulation_of_microtubule_polymerization	0.586206	0.966229
BP_GO:0044088_regulation_of_vacuole_organization	0.586226	0.966229
MF_GO:0005164_tumor_necrosis_factor_receptor_binding	0.586277	0.966229
BP_GO:0050803_regulation_of_synapse_structure_or_activity	0.586343	0.966229
BP_GO:0002026_regulation_of_the_force_of_heart_contraction	0.586365	0.966229
BP_GO:1901894_regulation_of_ATPase-coupled_calcium_transmembrane_transporter_activity	0.586394	0.966229
MF_GO:0004720_protein-lysine_6-oxidase_activity	0.586506	0.966229
BP_GO:0018057_peptidyl-lysine_oxidation	0.586506	0.966229
MF_GO:0004085_butyryl-CoA_dehydrogenase_activity	0.586659	0.966229
BP_GO:2000849_regulation_of_glucocorticoid_secretion	0.586874	0.966229
BP_GO:0044872_lipoprotein_localization	0.586908	0.966229
BP_GO:1903961_positive_regulation_of_anion_transmembrane_transport	0.586921	0.966229
BP_GO:0014072_response_to_isoquinoline_alkaloid	0.587	0.966229
BP_GO:0043278_response_to_morphine	0.587	0.966229
BP_GO:0007423_sensory_organ_development	0.587012	0.966229
BP_GO:2000184_positive_regulation_of_progesterone_biosynthetic_process	0.58706	0.966229
BP_GO:0051154_negative_regulation_of_striated_muscle_cell_differentiation	0.587074	0.966229
BP_GO:0033865_nucleoside_bisphosphate_metabolic_process	0.587147	0.966229
BP_GO:0033875_ribonucleoside_bisphosphate_metabolic_process	0.587147	0.966229
BP_GO:0034032_purine_nucleoside_bisphosphate_metabolic_process	0.587147	0.966229
BP_GO:0043691_reverse_cholesterol_transport	0.587218	0.966251
BP_GO:0009988_cell-cell_recognition	0.587299	0.966288
BP_GO:1903350_response_to_dopamine	0.58738	0.966325
BP_GO:0018344_protein_geranylgeranylation	0.587473	0.966384
BP_GO:0090257_regulation_of_muscle_system_process	0.58764	0.966389
BP_GO:0120040_regulation_of_macrophage_proliferation	0.587705	0.966389
CC_GO:0048179_activin_receptor_complex	0.587731	0.966389
BP_GO:0061309_cardiac_neural_crest_cell_development_involved_in_outflow_tract_morphogenesis	0.587746	0.966389
BP_GO:1902732_positive_regulation_of_chondrocyte_proliferation	0.587767	0.966389
MF_GO:0051020_GTPase_binding	0.588012	0.966696
BP_GO:0001937_negative_regulation_of_endothelial_cell_proliferation	0.588137	0.966726
BP_GO:0046641_positive_regulation_of_alpha-beta_T_cell_proliferation	0.588285	0.966726
BP_GO:0042276_error-prone_translesion_synthesis	0.588292	0.966726
BP_GO:2000503_positive_regulation_of_natural_killer_cell_chemotaxis	0.588309	0.966726
BP_GO:0035025_positive_regulation_of_Rho_protein_signal_transduction	0.588321	0.966726
BP_GO:0045161_neuronal_ion_channel_clustering	0.588562	0.967027
BP_GO:0072006_nephron_development	0.588654	0.967083
BP_GO:0006404_RNA_import_into_nucleus	0.588764	0.967157
CC_GO:0000791_euchromatin	0.588815	0.967157
BP_GO:0006616_SRP-dependent_cotranslational_protein_targeting_to_membrane,_translocation	0.588989	0.967172
BP_GO:2000191_regulation_of_fatty_acid_transport	0.589154	0.967172
BP_GO:0015917_aminophospholipid_transport	0.589301	0.967172
BP_GO:0006047_UDP-N-acetylglucosamine_metabolic_process	0.589343	0.967172
BP_GO:0051438_regulation_of_ubiquitin-protein_transferase_activity	0.589361	0.967172
BP_GO:0010470_regulation_of_gastrulation	0.589368	0.967172
BP_GO:0040017_positive_regulation_of_locomotion	0.589404	0.967172
BP_GO:1902850_microtubule_cytoskeleton_organization_involved_in_mitosis	0.589434	0.967172
BP_GO:0007568_aging	0.589493	0.967172
BP_GO:0042416_dopamine_biosynthetic_process	0.589609	0.967172
BP_GO:0045913_positive_regulation_of_carbohydrate_metabolic_process	0.589657	0.967172
BP_GO:0007089_traversing_start_control_point_of_mitotic_cell_cycle	0.589689	0.967172
BP_GO:0031585_regulation_of_inositol_1,4,5-trisphosphate-sensitive_calcium-release_channel_activity	0.589748	0.967172
BP_GO:0010636_positive_regulation_of_mitochondrial_fusion	0.589752	0.967172
BP_GO:0032410_negative_regulation_of_transporter_activity	0.589797	0.967172
BP_GO:0097531_mast_cell_migration	0.589832	0.967172
BP_GO:0060167_regulation_of_adenosine_receptor_signaling_pathway	0.589892	0.967172
BP_GO:0090281_negative_regulation_of_calcium_ion_import	0.590004	0.967172
BP_GO:0060211_regulation_of_nuclear-transcribed_mRNA_poly(A)_tail_shortening	0.590059	0.967172
MF_GO:0004459_L-lactate_dehydrogenase_activity	0.59011	0.967172
BP_GO:0032278_positive_regulation_of_gonadotropin_secretion	0.590161	0.967172
BP_GO:0046881_positive_regulation_of_follicle-stimulating_hormone_secretion	0.590161	0.967172
BP_GO:0046880_regulation_of_follicle-stimulating_hormone_secretion	0.590161	0.967172
BP_GO:0009582_detection_of_abiotic_stimulus	0.590402	0.967349
MF_GO:0015016_[heparan_sulfate]-glucosamine_N-sulfotransferase_activity	0.590619	0.967349
BP_GO:0060760_positive_regulation_of_response_to_cytokine_stimulus	0.590741	0.967349
BP_GO:0090026_positive_regulation_of_monocyte_chemotaxis	0.590746	0.967349
BP_GO:0035518_histone_H2A_monoubiquitination	0.590772	0.967349
BP_GO:0072039_regulation_of_mesenchymal_cell_apoptotic_process_involved_in_nephron_morphogenesis	0.590802	0.967349
BP_GO:0072040_negative_regulation_of_mesenchymal_cell_apoptotic_process_involved_in_nephron_morphogenesis	0.590802	0.967349
BP_GO:1904673_negative_regulation_of_somatic_stem_cell_population_maintenance	0.590802	0.967349
BP_GO:0097549_chromatin_organization_involved_in_negative_regulation_of_transcription	0.59089	0.967349
BP_GO:0033184_positive_regulation_of_histone_ubiquitination	0.590902	0.967349
BP_GO:0045163_clustering_of_voltage-gated_potassium_channels	0.590909	0.967349
BP_GO:0006552_leucine_catabolic_process	0.591228	0.967758
BP_GO:0060271_cilium_assembly	0.591275	0.967758
BP_GO:1904153_negative_regulation_of_retrograde_protein_transport,_ER_to_cytosol	0.591368	0.967814
MF_GO:0016230_sphingomyelin_phosphodiesterase_activator_activity	0.591559	0.968031
BP_GO:0030728_ovulation	0.591795	0.968188
BP_GO:0097065_anterior_head_development	0.591797	0.968188
BP_GO:0060613_fat_pad_development	0.591829	0.968188
BP_GO:1905209_positive_regulation_of_cardiocyte_differentiation	0.592126	0.968361
BP_GO:0043313_regulation_of_neutrophil_degranulation	0.592229	0.968361
BP_GO:0071466_cellular_response_to_xenobiotic_stimulus	0.592269	0.968361
CC_GO:0016935_glycine-gated_chloride_channel_complex	0.592359	0.968361
BP_GO:0072089_stem_cell_proliferation	0.592473	0.968361
CC_GO:0098575_lumenal_side_of_lysosomal_membrane	0.592537	0.968361
BP_GO:0120161_regulation_of_cold-induced_thermogenesis	0.592557	0.968361
BP_GO:0036309_protein_localization_to_M-band	0.592759	0.968361
BP_GO:0051900_regulation_of_mitochondrial_depolarization	0.592767	0.968361
BP_GO:0071475_cellular_hyperosmotic_salinity_response	0.592797	0.968361
BP_GO:1990910_response_to_hypobaric_hypoxia	0.59287	0.968361
MF_GO:0008307_structural_constituent_of_muscle	0.59291	0.968361
BP_GO:0003179_heart_valve_morphogenesis	0.593117	0.968361
BP_GO:0003337_mesenchymal_to_epithelial_transition_involved_in_metanephros_morphogenesis	0.593281	0.968361
BP_GO:0045938_positive_regulation_of_circadian_sleep/wake_cycle,_sleep	0.593306	0.968361
BP_GO:0003407_neural_retina_development	0.593307	0.968361
CC_GO:0032449_CBM_complex	0.5934	0.968361
BP_GO:0061033_secretion_by_lung_epithelial_cell_involved_in_lung_growth	0.593426	0.968361
BP_GO:0046121_deoxyribonucleoside_catabolic_process	0.59345	0.968361
BP_GO:0051654_establishment_of_mitochondrion_localization	0.59349	0.968361
MF_GO:0001888_glucuronyl-galactosyl-proteoglycan_4-alpha-N-acetylglucosaminyltransferase_activity	0.593514	0.968361
BP_GO:1904646_cellular_response_to_amyloid-beta	0.59353	0.968361
BP_GO:0060054_positive_regulation_of_epithelial_cell_proliferation_involved_in_wound_healing	0.593564	0.968361
BP_GO:0019346_transsulfuration	0.593666	0.968361
BP_GO:0009092_homoserine_metabolic_process	0.593666	0.968361
MF_GO:0032038_myosin_II_heavy_chain_binding	0.593692	0.968361
BP_GO:0050795_regulation_of_behavior	0.593776	0.968361
CC_GO:0032937_SREBP-SCAP-Insig_complex	0.593958	0.968361
BP_GO:0050853_B_cell_receptor_signaling_pathway	0.594022	0.968361
BP_GO:1905696_regulation_of_polysome_binding	0.594047	0.968361
BP_GO:0006065_UDP-glucuronate_biosynthetic_process	0.594067	0.968361
BP_GO:0031103_axon_regeneration	0.594094	0.968361
CC_GO:0016581_NuRD_complex	0.594133	0.968361
CC_GO:0090545_CHD-type_complex	0.594133	0.968361
MF_GO:0017169_CDP-alcohol_phosphatidyltransferase_activity	0.594197	0.968361
BP_GO:1902463_protein_localization_to_cell_leading_edge	0.594314	0.968361
MF_GO:0035033_histone_deacetylase_regulator_activity	0.594374	0.968361
BP_GO:2000846_regulation_of_corticosteroid_hormone_secretion	0.594449	0.968361
MF_GO:0035473_lipase_binding	0.594557	0.968361
BP_GO:0001662_behavioral_fear_response	0.594687	0.968361
BP_GO:0002367_cytokine_production_involved_in_immune_response	0.594689	0.968361
BP_GO:0006722_triterpenoid_metabolic_process	0.594802	0.968361
MF_GO:0004439_phosphatidylinositol-4,5-bisphosphate_5-phosphatase_activity	0.594845	0.968361
BP_GO:0071233_cellular_response_to_leucine	0.594868	0.968361
BP_GO:0019530_taurine_metabolic_process	0.595029	0.968361
BP_GO:0019694_alkanesulfonate_metabolic_process	0.595029	0.968361
BP_GO:0002765_immune_response-inhibiting_signal_transduction	0.595033	0.968361
CC_GO:0090443_FAR/SIN/STRIPAK_complex	0.59519	0.968361
BP_GO:0006893_Golgi_to_plasma_membrane_transport	0.595219	0.968361
BP_GO:0046174_polyol_catabolic_process	0.595337	0.968361
MF_GO:0140272_exogenous_protein_binding	0.59537	0.968361
BP_GO:0030043_actin_filament_fragmentation	0.595379	0.968361
BP_GO:0033131_regulation_of_glucokinase_activity	0.595392	0.968361
MF_GO:0098919_structural_constituent_of_postsynaptic_density	0.595441	0.968361
MF_GO:0098879_structural_constituent_of_postsynaptic_specialization	0.595441	0.968361
BP_GO:0002296_T-helper_1_cell_lineage_commitment	0.595444	0.968361
BP_GO:0018283_iron_incorporation_into_metallo-sulfur_cluster	0.595468	0.968361
BP_GO:0018282_metal_incorporation_into_metallo-sulfur_cluster	0.595468	0.968361
BP_GO:0071650_negative_regulation_of_chemokine_(C-C_motif)_ligand_5_production	0.595481	0.968361
BP_GO:0070168_negative_regulation_of_biomineral_tissue_development	0.595591	0.968361
BP_GO:0110150_negative_regulation_of_biomineralization	0.595591	0.968361
BP_GO:0046946_hydroxylysine_metabolic_process	0.595601	0.968361
BP_GO:0046947_hydroxylysine_biosynthetic_process	0.595601	0.968361
BP_GO:1905438_non-canonical_Wnt_signaling_pathway_involved_in_midbrain_dopaminergic_neuron_differentiation	0.59569	0.968411
BP_GO:0015074_DNA_integration	0.595829	0.968542
BP_GO:0021602_cranial_nerve_morphogenesis	0.595969	0.96859
MF_GO:0005412_glucose:sodium_symporter_activity	0.595975	0.96859
BP_GO:0031584_activation_of_phospholipase_D_activity	0.596127	0.968742
BP_GO:2001023_regulation_of_response_to_drug	0.596267	0.968852
BP_GO:0010701_positive_regulation_of_norepinephrine_secretion	0.596495	0.968852
MF_GO:0003845_11-beta-hydroxysteroid_dehydrogenase_[NAD(P)]_activity	0.596533	0.968852
BP_GO:0048617_embryonic_foregut_morphogenesis	0.596595	0.968852
BP_GO:0060317_cardiac_epithelial_to_mesenchymal_transition	0.596602	0.968852
BP_GO:0033489_cholesterol_biosynthetic_process_via_desmosterol	0.59679	0.968852
BP_GO:0033490_cholesterol_biosynthetic_process_via_lathosterol	0.59679	0.968852
BP_GO:0036101_leukotriene_B4_catabolic_process	0.596893	0.968852
BP_GO:0042361_menaquinone_catabolic_process	0.596893	0.968852
BP_GO:0042377_vitamin_K_catabolic_process	0.596893	0.968852
MF_GO:0050051_leukotriene-B4_20-monooxygenase_activity	0.596893	0.968852
BP_GO:0036100_leukotriene_catabolic_process	0.596893	0.968852
BP_GO:2000628_regulation_of_miRNA_metabolic_process	0.597135	0.969073
BP_GO:0002730_regulation_of_dendritic_cell_cytokine_production	0.597146	0.969073
MF_GO:0017089_glycolipid_transfer_activity	0.597436	0.969432
BP_GO:0032957_inositol_trisphosphate_metabolic_process	0.597483	0.969432
BP_GO:0035544_negative_regulation_of_SNARE_complex_assembly	0.597906	0.969854
BP_GO:0016998_cell_wall_macromolecule_catabolic_process	0.597907	0.969854
BP_GO:0003157_endocardium_development	0.597918	0.969854
BP_GO:0060713_labyrinthine_layer_morphogenesis	0.598084	0.969888
BP_GO:0070309_lens_fiber_cell_morphogenesis	0.598147	0.969888
BP_GO:0003008_system_process	0.598159	0.969888
BP_GO:0007206_phospholipase_C-activating_G_protein-coupled_glutamate_receptor_signaling_pathway	0.598172	0.969888
CC_GO:0034703_cation_channel_complex	0.598372	0.969999
BP_GO:0030866_cortical_actin_cytoskeleton_organization	0.598387	0.969999
BP_GO:0010447_response_to_acidic_pH	0.598416	0.969999
MF_GO:0016635_oxidoreductase_activity,_acting_on_the_CH-CH_group_of_donors,_quinone_or_related_compound_as_acceptor	0.598826	0.970505
BP_GO:1903860_negative_regulation_of_dendrite_extension	0.598883	0.970505
BP_GO:0098789_pre-mRNA_cleavage_required_for_polyadenylation	0.598903	0.970505
BP_GO:0097006_regulation_of_plasma_lipoprotein_particle_levels	0.598991	0.970547
MF_GO:0004952_dopamine_neurotransmitter_receptor_activity	0.599046	0.970547
CC_GO:0089717_spanning_component_of_membrane	0.599361	0.970815
CC_GO:1990423_RZZ_complex	0.599389	0.970815
MF_GO:0071633_dihydroceramidase_activity	0.599497	0.970815
BP_GO:1902514_regulation_of_calcium_ion_transmembrane_transport_via_high_voltage-gated_calcium_channel	0.599527	0.970815
MF_GO:0004936_alpha-adrenergic_receptor_activity	0.599682	0.970815
CC_GO:0030134_COPII-coated_ER_to_Golgi_transport_vesicle	0.599744	0.970815
BP_GO:0150065_regulation_of_deacetylase_activity	0.599761	0.970815
BP_GO:0070428_regulation_of_nucleotide-binding_oligomerization_domain_containing_1_signaling_pathway	0.599922	0.970815
BP_GO:0060670_branching_involved_in_labyrinthine_layer_morphogenesis	0.600004	0.970815
BP_GO:1990086_lens_fiber_cell_apoptotic_process	0.600076	0.970815
BP_GO:0060044_negative_regulation_of_cardiac_muscle_cell_proliferation	0.600099	0.970815
BP_GO:0043491_protein_kinase_B_signaling	0.600173	0.970815
BP_GO:2000978_negative_regulation_of_forebrain_neuron_differentiation	0.60022	0.970815
CC_GO:0000123_histone_acetyltransferase_complex	0.600223	0.970815
BP_GO:0140354_lipid_import_into_cell	0.600247	0.970815
MF_GO:0051861_glycolipid_binding	0.600342	0.970815
BP_GO:0006027_glycosaminoglycan_catabolic_process	0.600343	0.970815
BP_GO:0048853_forebrain_morphogenesis	0.600359	0.970815
MF_GO:0042577_lipid_phosphatase_activity	0.60056	0.970815
BP_GO:0042113_B_cell_activation	0.600581	0.970815
BP_GO:0048208_COPII_vesicle_coating	0.600655	0.970815
BP_GO:2000977_regulation_of_forebrain_neuron_differentiation	0.600666	0.970815
BP_GO:0046488_phosphatidylinositol_metabolic_process	0.600687	0.970815
CC_GO:0031143_pseudopodium	0.600864	0.970815
BP_GO:0033007_negative_regulation_of_mast_cell_activation_involved_in_immune_response	0.600908	0.970815
BP_GO:0032963_collagen_metabolic_process	0.600992	0.970815
BP_GO:0016125_sterol_metabolic_process	0.600998	0.970815
BP_GO:0015824_proline_transport	0.601021	0.970815
MF_GO:0017095_heparan_sulfate_6-O-sulfotransferase_activity	0.601122	0.970815
BP_GO:0060021_roof_of_mouth_development	0.601123	0.970815
BP_GO:0051898_negative_regulation_of_protein_kinase_B_signaling	0.601512	0.970815
BP_GO:1905039_carboxylic_acid_transmembrane_transport	0.601584	0.970815
MF_GO:0042910_xenobiotic_transmembrane_transporter_activity	0.601741	0.970815
BP_GO:0006515_protein_quality_control_for_misfolded_or_incompletely_synthesized_proteins	0.601885	0.970815
BP_GO:0007406_negative_regulation_of_neuroblast_proliferation	0.601929	0.970815
BP_GO:2001287_negative_regulation_of_caveolin-mediated_endocytosis	0.601933	0.970815
BP_GO:0010042_response_to_manganese_ion	0.60194	0.970815
MF_GO:0016972_thiol_oxidase_activity	0.602031	0.970815
BP_GO:0060335_positive_regulation_of_interferon-gamma-mediated_signaling_pathway	0.602036	0.970815
BP_GO:0060332_positive_regulation_of_response_to_interferon-gamma	0.602036	0.970815
MF_GO:0004364_glutathione_transferase_activity	0.60216	0.970815
BP_GO:1905123_regulation_of_glucosylceramidase_activity	0.602242	0.970815
MF_GO:0016668_oxidoreductase_activity,_acting_on_a_sulfur_group_of_donors,_NAD(P)_as_acceptor	0.602306	0.970815
BP_GO:0006403_RNA_localization	0.602322	0.970815
BP_GO:1905451_positive_regulation_of_Fc-gamma_receptor_signaling_pathway_involved_in_phagocytosis	0.602344	0.970815
BP_GO:0061551_trigeminal_ganglion_development	0.602349	0.970815
BP_GO:0035268_protein_mannosylation	0.602375	0.970815
BP_GO:0042376_phylloquinone_catabolic_process	0.602454	0.970815
BP_GO:1901662_quinone_catabolic_process	0.602454	0.970815
BP_GO:0042374_phylloquinone_metabolic_process	0.602454	0.970815
BP_GO:0055073_cadmium_ion_homeostasis	0.602457	0.970815
BP_GO:1904847_regulation_of_cell_chemotaxis_to_fibroblast_growth_factor	0.602483	0.970815
BP_GO:2000544_regulation_of_endothelial_cell_chemotaxis_to_fibroblast_growth_factor	0.602483	0.970815
BP_GO:0002720_positive_regulation_of_cytokine_production_involved_in_immune_response	0.602512	0.970815
MF_GO:0036505_prosaposin_receptor_activity	0.602551	0.970815
MF_GO:0005351_carbohydrate:proton_symporter_activity	0.602745	0.970815
MF_GO:0016426_tRNA_(adenine)_methyltransferase_activity	0.602763	0.970815
CC_GO:0032593_insulin-responsive_compartment	0.60279	0.970815
BP_GO:0010041_response_to_iron(III)_ion	0.602798	0.970815
BP_GO:0036066_protein_O-linked_fucosylation	0.602902	0.970815
CC_GO:0071914_prominosome	0.603037	0.970815
BP_GO:0006636_unsaturated_fatty_acid_biosynthetic_process	0.603146	0.970815
BP_GO:0062197_cellular_response_to_chemical_stress	0.6032	0.970815
MF_GO:0030160_synaptic_receptor_adaptor_activity	0.603251	0.970815
BP_GO:0070535_histone_H2A_K63-linked_ubiquitination	0.603258	0.970815
BP_GO:0097066_response_to_thyroid_hormone	0.603377	0.970815
BP_GO:0070086_ubiquitin-dependent_endocytosis	0.603395	0.970815
BP_GO:0009138_pyrimidine_nucleoside_diphosphate_metabolic_process	0.603405	0.970815
BP_GO:1904478_regulation_of_intestinal_absorption	0.603433	0.970815
BP_GO:0006998_nuclear_envelope_organization	0.603525	0.970815
BP_GO:0070914_UV-damage_excision_repair	0.603549	0.970815
BP_GO:0002791_regulation_of_peptide_secretion	0.603617	0.970815
BP_GO:0050433_regulation_of_catecholamine_secretion	0.603738	0.970815
BP_GO:0045793_positive_regulation_of_cell_size	0.603813	0.970815
BP_GO:2000467_positive_regulation_of_glycogen_(starch)_synthase_activity	0.603935	0.970815
MF_GO:1900750_oligopeptide_binding	0.603947	0.970815
MF_GO:0016273_arginine_N-methyltransferase_activity	0.603982	0.970815
MF_GO:0016274_protein-arginine_N-methyltransferase_activity	0.603982	0.970815
BP_GO:0035246_peptidyl-arginine_N-methylation	0.603982	0.970815
BP_GO:0060788_ectodermal_placode_formation	0.604001	0.970815
BP_GO:0010908_regulation_of_heparan_sulfate_proteoglycan_biosynthetic_process	0.60426	0.970815
BP_GO:0032470_positive_regulation_of_endoplasmic_reticulum_calcium_ion_concentration	0.60426	0.970815
BP_GO:0010909_positive_regulation_of_heparan_sulfate_proteoglycan_biosynthetic_process	0.60426	0.970815
BP_GO:0052204_negative_regulation_of_molecular_function_in_other_organism_involved_in_symbiotic_interaction	0.6043	0.970815
BP_GO:0044362_negative_regulation_of_molecular_function_in_other_organism	0.6043	0.970815
BP_GO:2000177_regulation_of_neural_precursor_cell_proliferation	0.604363	0.970815
BP_GO:1904222_positive_regulation_of_serine_C-palmitoyltransferase_activity	0.604404	0.970815
BP_GO:1904217_regulation_of_CDP-diacylglycerol-serine_O-phosphatidyltransferase_activity	0.604404	0.970815
BP_GO:1904219_positive_regulation_of_CDP-diacylglycerol-serine_O-phosphatidyltransferase_activity	0.604404	0.970815
BP_GO:0060420_regulation_of_heart_growth	0.604478	0.97084
BP_GO:0002675_positive_regulation_of_acute_inflammatory_response	0.604605	0.970951
BP_GO:0033085_negative_regulation_of_T_cell_differentiation_in_thymus	0.604704	0.971016
MF_GO:0016308_1-phosphatidylinositol-4-phosphate_5-kinase_activity	0.604861	0.971174
BP_GO:0030949_positive_regulation_of_vascular_endothelial_growth_factor_receptor_signaling_pathway	0.605038	0.971327
BP_GO:0090190_positive_regulation_of_branching_involved_in_ureteric_bud_morphogenesis	0.60509	0.971327
BP_GO:0015695_organic_cation_transport	0.605209	0.971327
BP_GO:0032910_regulation_of_transforming_growth_factor_beta3_production	0.605442	0.971327
BP_GO:0035408_histone_H3-T6_phosphorylation	0.605464	0.971327
MF_GO:0035403_histone_kinase_activity_(H3-T6_specific)	0.605464	0.971327
BP_GO:0006081_cellular_aldehyde_metabolic_process	0.605466	0.971327
MF_GO:0042608_T_cell_receptor_binding	0.605478	0.971327
MF_GO:0004032_alditol:NADP+_1-oxidoreductase_activity	0.605481	0.971327
BP_GO:0006085_acetyl-CoA_biosynthetic_process	0.605626	0.971414
BP_GO:0038094_Fc-gamma_receptor_signaling_pathway	0.605652	0.971414
MF_GO:0004935_adrenergic_receptor_activity	0.605787	0.971536
MF_GO:0003697_single-stranded_DNA_binding	0.605881	0.971546
BP_GO:0070849_response_to_epidermal_growth_factor	0.60591	0.971546
BP_GO:1902959_regulation_of_aspartic-type_endopeptidase_activity_involved_in_amyloid_precursor_protein_catabolic_process	0.605986	0.971563
BP_GO:0033623_regulation_of_integrin_activation	0.606063	0.971563
BP_GO:0010572_positive_regulation_of_platelet_activation	0.606096	0.971563
MF_GO:0004165_dodecenoyl-CoA_delta-isomerase_activity	0.606204	0.971643
CC_GO:0098842_postsynaptic_early_endosome	0.606345	0.971724
BP_GO:0032417_positive_regulation_of_sodium:proton_antiporter_activity	0.60654	0.971724
BP_GO:0016574_histone_ubiquitination	0.606558	0.971724
MF_GO:1990405_protein_antigen_binding	0.606693	0.971724
BP_GO:0089718_amino_acid_import_across_plasma_membrane	0.606735	0.971724
BP_GO:0060457_negative_regulation_of_digestive_system_process	0.606735	0.971724
BP_GO:0043267_negative_regulation_of_potassium_ion_transport	0.606875	0.971724
BP_GO:2001279_regulation_of_unsaturated_fatty_acid_biosynthetic_process	0.606932	0.971724
MF_GO:0099511_voltage-gated_calcium_channel_activity_involved_in_regulation_of_cytosolic_calcium_levels	0.606947	0.971724
MF_GO:0099626_voltage-gated_calcium_channel_activity_involved_in_regulation_of_presynaptic_cytosolic_calcium_levels	0.606947	0.971724
CC_GO:0002169_3-methylcrotonyl-CoA_carboxylase_complex,_mitochondrial	0.60727	0.971724
MF_GO:0004485_methylcrotonoyl-CoA_carboxylase_activity	0.60727	0.971724
CC_GO:1905202_methylcrotonoyl-CoA_carboxylase_complex	0.60727	0.971724
BP_GO:0046601_positive_regulation_of_centriole_replication	0.607303	0.971724
BP_GO:0032781_positive_regulation_of_ATPase_activity	0.607313	0.971724
BP_GO:0046474_glycerophospholipid_biosynthetic_process	0.607454	0.971724
BP_GO:0051462_regulation_of_cortisol_secretion	0.607474	0.971724
BP_GO:0047484_regulation_of_response_to_osmotic_stress	0.607484	0.971724
BP_GO:0000101_sulfur_amino_acid_transport	0.607506	0.971724
BP_GO:0044648_histone_H3-K4_dimethylation	0.607531	0.971724
BP_GO:0044336_canonical_Wnt_signaling_pathway_involved_in_negative_regulation_of_apoptotic_process	0.60771	0.971724
BP_GO:0002093_auditory_receptor_cell_morphogenesis	0.607714	0.971724
BP_GO:0140213_negative_regulation_of_long-chain_fatty_acid_import_into_cell	0.607817	0.971724
BP_GO:0010748_negative_regulation_of_long-chain_fatty_acid_import_across_plasma_membrane	0.607817	0.971724
BP_GO:0045651_positive_regulation_of_macrophage_differentiation	0.607854	0.971724
CC_GO:0043614_multi-eIF_complex	0.608018	0.971724
BP_GO:0007197_adenylate_cyclase-inhibiting_G_protein-coupled_acetylcholine_receptor_signaling_pathway	0.608024	0.971724
BP_GO:2000275_regulation_of_oxidative_phosphorylation_uncoupler_activity	0.608097	0.971724
BP_GO:1903169_regulation_of_calcium_ion_transmembrane_transport	0.608162	0.971724
MF_GO:0046875_ephrin_receptor_binding	0.608205	0.971724
BP_GO:0019233_sensory_perception_of_pain	0.608317	0.971724
BP_GO:0061550_cranial_ganglion_development	0.608346	0.971724
BP_GO:0034766_negative_regulation_of_ion_transmembrane_transport	0.608399	0.971724
CC_GO:0036064_ciliary_basal_body	0.608423	0.971724
BP_GO:1900120_regulation_of_receptor_binding	0.608441	0.971724
BP_GO:0003139_secondary_heart_field_specification	0.608534	0.971724
BP_GO:0015855_pyrimidine_nucleobase_transport	0.60854	0.971724
MF_GO:0046899_nucleoside_triphosphate_adenylate_kinase_activity	0.60859	0.971724
BP_GO:2000774_positive_regulation_of_cellular_senescence	0.608605	0.971724
BP_GO:0021612_facial_nerve_structural_organization	0.608624	0.971724
BP_GO:0061357_positive_regulation_of_Wnt_protein_secretion	0.608722	0.971724
BP_GO:0071674_mononuclear_cell_migration	0.60876	0.971724
BP_GO:0060426_lung_vasculature_development	0.608766	0.971724
BP_GO:0030185_nitric_oxide_transport	0.608863	0.971786
BP_GO:0021915_neural_tube_development	0.608964	0.971854
CC_GO:0000792_heterochromatin	0.609162	0.971948
BP_GO:0070542_response_to_fatty_acid	0.609184	0.971948
MF_GO:0050200_plasmalogen_synthase_activity	0.609293	0.971948
MF_GO:0047159_1-alkenylglycerophosphocholine_O-acyltransferase_activity	0.609293	0.971948
BP_GO:0098712_L-glutamate_import_across_plasma_membrane	0.609373	0.971948
BP_GO:0051938_L-glutamate_import	0.609373	0.971948
BP_GO:1903551_regulation_of_extracellular_exosome_assembly	0.609589	0.971994
BP_GO:0006984_ER-nucleus_signaling_pathway	0.60968	0.971994
MF_GO:0008179_adenylate_cyclase_binding	0.609718	0.971994
BP_GO:0021955_central_nervous_system_neuron_axonogenesis	0.609786	0.971994
MF_GO:0032813_tumor_necrosis_factor_receptor_superfamily_binding	0.609856	0.971994
BP_GO:0044598_doxorubicin_metabolic_process	0.609928	0.971994
BP_GO:0030638_polyketide_metabolic_process	0.609928	0.971994
BP_GO:0030647_aminoglycoside_antibiotic_metabolic_process	0.609928	0.971994
BP_GO:0044597_daunorubicin_metabolic_process	0.609928	0.971994
MF_GO:0016670_oxidoreductase_activity,_acting_on_a_sulfur_group_of_donors,_oxygen_as_acceptor	0.610011	0.972033
BP_GO:0085020_protein_K6-linked_ubiquitination	0.610213	0.972262
MF_GO:0030170_pyridoxal_phosphate_binding	0.610309	0.972322
BP_GO:1901203_positive_regulation_of_extracellular_matrix_assembly	0.610379	0.972328
BP_GO:1990349_gap_junction-mediated_intercellular_transport	0.610436	0.972328
MF_GO:0015420_ABC-type_vitamin_B12_transporter_activity	0.61055	0.972328
MF_GO:0120017_ceramide_transfer_activity	0.610561	0.972328
BP_GO:0035313_wound_healing,_spreading_of_epidermal_cells	0.610605	0.972328
BP_GO:1903281_positive_regulation_of_calcium:sodium_antiporter_activity	0.610963	0.972646
BP_GO:0016553_base_conversion_or_substitution_editing	0.610964	0.972646
MF_GO:0009383_rRNA_(cytosine-C5-)-methyltransferase_activity	0.61098	0.972646
BP_GO:0090279_regulation_of_calcium_ion_import	0.611138	0.972805
BP_GO:0002581_negative_regulation_of_antigen_processing_and_presentation_of_peptide_or_polysaccharide_antigen_via_MHC_class_II	0.611226	0.972807
BP_GO:1901016_regulation_of_potassium_ion_transmembrane_transporter_activity	0.611303	0.972807
BP_GO:0002625_regulation_of_T_cell_antigen_processing_and_presentation	0.611358	0.972807
MF_GO:0004657_proline_dehydrogenase_activity	0.611446	0.972807
MF_GO:0016627_oxidoreductase_activity,_acting_on_the_CH-CH_group_of_donors	0.611482	0.972807
BP_GO:0030860_regulation_of_polarized_epithelial_cell_differentiation	0.611534	0.972807
BP_GO:0021860_pyramidal_neuron_development	0.611549	0.972807
BP_GO:2001199_negative_regulation_of_dendritic_cell_differentiation	0.611661	0.972853
BP_GO:0043366_beta_selection	0.611697	0.972853
BP_GO:0010159_specification_of_animal_organ_position	0.611753	0.972853
BP_GO:0060168_positive_regulation_of_adenosine_receptor_signaling_pathway	0.611885	0.972969
BP_GO:0001656_metanephros_development	0.612018	0.973088
BP_GO:0097345_mitochondrial_outer_membrane_permeabilization	0.612138	0.973155
BP_GO:0060215_primitive_hemopoiesis	0.612198	0.973155
BP_GO:0061582_intestinal_epithelial_cell_migration	0.612236	0.973155
BP_GO:0034454_microtubule_anchoring_at_centrosome	0.612338	0.973226
BP_GO:0050774_negative_regulation_of_dendrite_morphogenesis	0.612531	0.973311
BP_GO:1990009_retinal_cell_apoptotic_process	0.612539	0.973311
BP_GO:0043163_cell_envelope_organization	0.612718	0.973311
BP_GO:0046487_glyoxylate_metabolic_process	0.612732	0.973311
BP_GO:0000706_meiotic_DNA_double-strand_break_processing	0.612806	0.973311
MF_GO:0017153_sodium:dicarboxylate_symporter_activity	0.6132	0.973311
BP_GO:0045123_cellular_extravasation	0.613345	0.973311
BP_GO:0032594_protein_transport_within_lipid_bilayer	0.613415	0.973311
BP_GO:0006663_platelet_activating_factor_biosynthetic_process	0.613531	0.973311
BP_GO:0086064_cell_communication_by_electrical_coupling_involved_in_cardiac_conduction	0.613561	0.973311
BP_GO:1903999_negative_regulation_of_eating_behavior	0.61363	0.973311
BP_GO:0050747_positive_regulation_of_lipoprotein_metabolic_process	0.613643	0.973311
BP_GO:0007141_male_meiosis_I	0.613682	0.973311
BP_GO:0060012_synaptic_transmission,_glycinergic	0.613726	0.973311
MF_GO:0002061_pyrimidine_nucleobase_binding	0.613726	0.973311
BP_GO:0006212_uracil_catabolic_process	0.613726	0.973311
MF_GO:0002058_uracil_binding	0.613726	0.973311
BP_GO:0030595_leukocyte_chemotaxis	0.613844	0.973311
BP_GO:0140058_neuron_projection_arborization	0.61385	0.973311
MF_GO:0016661_oxidoreductase_activity,_acting_on_other_nitrogenous_compounds_as_donors	0.613916	0.973311
MF_GO:0031419_cobalamin_binding	0.613983	0.973311
CC_GO:0033093_Weibel-Palade_body	0.614099	0.973311
BP_GO:0042126_nitrate_metabolic_process	0.61412	0.973311
BP_GO:0000096_sulfur_amino_acid_metabolic_process	0.614188	0.973311
BP_GO:0071550_death-inducing_signaling_complex_assembly	0.614267	0.973311
BP_GO:0046530_photoreceptor_cell_differentiation	0.61428	0.973311
BP_GO:0001754_eye_photoreceptor_cell_differentiation	0.61428	0.973311
CC_GO:0097197_tetraspanin-enriched_microdomain	0.614358	0.973311
BP_GO:0003401_axis_elongation	0.614414	0.973311
MF_GO:0004977_melanocortin_receptor_activity	0.614417	0.973311
MF_GO:0008494_translation_activator_activity	0.614494	0.973311
BP_GO:0002270_plasmacytoid_dendritic_cell_activation	0.614525	0.973311
BP_GO:0046075_dTTP_metabolic_process	0.614553	0.973311
BP_GO:0009212_pyrimidine_deoxyribonucleoside_triphosphate_biosynthetic_process	0.614553	0.973311
BP_GO:0006235_dTTP_biosynthetic_process	0.614553	0.973311
BP_GO:0106020_regulation_of_vesicle_docking	0.61469	0.973311
BP_GO:0006714_sesquiterpenoid_metabolic_process	0.614821	0.973311
MF_GO:0098988_G_protein-coupled_glutamate_receptor_activity	0.614852	0.973311
MF_GO:0001640_adenylate_cyclase_inhibiting_G_protein-coupled_glutamate_receptor_activity	0.614852	0.973311
BP_GO:0007196_adenylate_cyclase-inhibiting_G_protein-coupled_glutamate_receptor_signaling_pathway	0.614852	0.973311
MF_GO:0030504_inorganic_diphosphate_transmembrane_transporter_activity	0.614865	0.973311
BP_GO:2001138_regulation_of_phospholipid_transport	0.614945	0.973311
CC_GO:0005890_sodium:potassium-exchanging_ATPase_complex	0.615072	0.973311
BP_GO:1990613_mitochondrial_membrane_fusion	0.615259	0.973311
MF_GO:0004866_endopeptidase_inhibitor_activity	0.615292	0.973311
BP_GO:0032930_positive_regulation_of_superoxide_anion_generation	0.615355	0.973311
BP_GO:0060046_regulation_of_acrosome_reaction	0.615361	0.973311
BP_GO:0046351_disaccharide_biosynthetic_process	0.615382	0.973311
BP_GO:0010949_negative_regulation_of_intestinal_phytosterol_absorption	0.61539	0.973311
BP_GO:1904730_negative_regulation_of_intestinal_lipid_absorption	0.61539	0.973311
BP_GO:0045796_negative_regulation_of_intestinal_cholesterol_absorption	0.61539	0.973311
BP_GO:0010640_regulation_of_platelet-derived_growth_factor_receptor_signaling_pathway	0.61553	0.973311
BP_GO:0071545_inositol_phosphate_catabolic_process	0.615646	0.973311
BP_GO:0045005_DNA-dependent_DNA_replication_maintenance_of_fidelity	0.615786	0.973311
BP_GO:0001101_response_to_acid_chemical	0.615864	0.973311
BP_GO:0052803_imidazole-containing_compound_metabolic_process	0.616097	0.973311
BP_GO:0001692_histamine_metabolic_process	0.616097	0.973311
BP_GO:0097119_postsynaptic_density_protein_95_clustering	0.616171	0.973311
MF_GO:0015379_potassium:chloride_symporter_activity	0.616172	0.973311
BP_GO:0008592_regulation_of_Toll_signaling_pathway	0.616204	0.973311
CC_GO:1990037_Lewy_body_core	0.61624	0.973311
BP_GO:0071577_zinc_ion_transmembrane_transport	0.616243	0.973311
BP_GO:0046824_positive_regulation_of_nucleocytoplasmic_transport	0.616361	0.973311
BP_GO:0060338_regulation_of_type_I_interferon-mediated_signaling_pathway	0.616561	0.973311
BP_GO:0010771_negative_regulation_of_cell_morphogenesis_involved_in_differentiation	0.616683	0.973311
BP_GO:1900025_negative_regulation_of_substrate_adhesion-dependent_cell_spreading	0.616683	0.973311
MF_GO:0050661_NADP_binding	0.616728	0.973311
BP_GO:0048520_positive_regulation_of_behavior	0.616811	0.973311
MF_GO:0030144_alpha-1,6-mannosylglycoprotein_6-beta-N-acetylglucosaminyltransferase_activity	0.616877	0.973311
BP_GO:0002034_maintenance_of_blood_vessel_diameter_homeostasis_by_renin-angiotensin	0.616921	0.973311
BP_GO:0003072_renal_control_of_peripheral_vascular_resistance_involved_in_regulation_of_systemic_arterial_blood_pressure	0.616921	0.973311
BP_GO:0031087_deadenylation-independent_decapping_of_nuclear-transcribed_mRNA	0.616937	0.973311
BP_GO:0006393_termination_of_mitochondrial_transcription	0.616965	0.973311
CC_GO:0051233_spindle_midzone	0.616966	0.973311
BP_GO:0045760_positive_regulation_of_action_potential	0.617004	0.973311
BP_GO:0140052_cellular_response_to_oxidised_low-density_lipoprotein_particle_stimulus	0.617031	0.973311
BP_GO:0002708_positive_regulation_of_lymphocyte_mediated_immunity	0.617163	0.973311
BP_GO:0030307_positive_regulation_of_cell_growth	0.617419	0.973311
BP_GO:1902455_negative_regulation_of_stem_cell_population_maintenance	0.617434	0.973311
BP_GO:0032792_negative_regulation_of_CREB_transcription_factor_activity	0.617453	0.973311
BP_GO:0090130_tissue_migration	0.617559	0.973311
BP_GO:0071825_protein-lipid_complex_subunit_organization	0.617567	0.973311
BP_GO:0043001_Golgi_to_plasma_membrane_protein_transport	0.61757	0.973311
MF_GO:0022821_potassium_ion_antiporter_activity	0.617729	0.973311
BP_GO:0032048_cardiolipin_metabolic_process	0.617845	0.973311
BP_GO:1990164_histone_H2A_phosphorylation	0.617881	0.973311
BP_GO:0071637_regulation_of_monocyte_chemotactic_protein-1_production	0.618026	0.973311
BP_GO:0045777_positive_regulation_of_blood_pressure	0.618041	0.973311
MF_GO:0004568_chitinase_activity	0.618095	0.973311
MF_GO:0036121_double-stranded_DNA_helicase_activity	0.618101	0.973311
BP_GO:0043307_eosinophil_activation	0.618144	0.973311
BP_GO:0043308_eosinophil_degranulation	0.618144	0.973311
BP_GO:0002278_eosinophil_activation_involved_in_immune_response	0.618144	0.973311
BP_GO:0046425_regulation_of_receptor_signaling_pathway_via_JAK-STAT	0.61816	0.973311
BP_GO:0071280_cellular_response_to_copper_ion	0.618193	0.973311
BP_GO:0046504_glycerol_ether_biosynthetic_process	0.618211	0.973311
BP_GO:0097384_cellular_lipid_biosynthetic_process	0.618211	0.973311
BP_GO:0008611_ether_lipid_biosynthetic_process	0.618211	0.973311
CC_GO:1902636_kinociliary_basal_body	0.618238	0.973311
BP_GO:0050804_modulation_of_chemical_synaptic_transmission	0.618251	0.973311
BP_GO:0006528_asparagine_metabolic_process	0.618374	0.973311
BP_GO:0003309_type_B_pancreatic_cell_differentiation	0.618452	0.973311
CC_GO:0000777_condensed_chromosome_kinetochore	0.618532	0.973311
BP_GO:0060982_coronary_artery_morphogenesis	0.618568	0.973311
MF_GO:0000981_DNA-binding_transcription_factor_activity,_RNA_polymerase_II-specific	0.61857	0.973311
BP_GO:0006526_arginine_biosynthetic_process	0.618594	0.973311
CC_GO:0036502_Derlin-1-VIMP_complex	0.618712	0.973311
BP_GO:0099538_synaptic_signaling_via_neuropeptide	0.618756	0.973311
BP_GO:0036230_granulocyte_activation	0.618904	0.973311
CC_GO:0044224_juxtaparanode_region_of_axon	0.618914	0.973311
BP_GO:0006333_chromatin_assembly_or_disassembly	0.61906	0.973311
BP_GO:0007193_adenylate_cyclase-inhibiting_G_protein-coupled_receptor_signaling_pathway	0.619076	0.973311
BP_GO:0034164_negative_regulation_of_toll-like_receptor_9_signaling_pathway	0.619097	0.973311
BP_GO:0010754_negative_regulation_of_cGMP-mediated_signaling	0.619097	0.973311
MF_GO:0034235_GPI_anchor_binding	0.619119	0.973311
MF_GO:0004557_alpha-galactosidase_activity	0.619279	0.973373
BP_GO:1900133_regulation_of_renin_secretion_into_blood_stream	0.619497	0.973373
BP_GO:0040009_regulation_of_growth_rate	0.619501	0.973373
BP_GO:0045188_regulation_of_circadian_sleep/wake_cycle,_non-REM_sleep	0.619576	0.973373
BP_GO:1905429_response_to_glycine	0.619592	0.973373
BP_GO:0015755_fructose_transmembrane_transport	0.619754	0.973373
MF_GO:0019706_protein-cysteine_S-palmitoyltransferase_activity	0.619756	0.973373
MF_GO:0019707_protein-cysteine_S-acyltransferase_activity	0.619756	0.973373
MF_GO:0008331_high_voltage-gated_calcium_channel_activity	0.619792	0.973373
BP_GO:0010610_regulation_of_mRNA_stability_involved_in_response_to_stress	0.619803	0.973373
BP_GO:2000815_regulation_of_mRNA_stability_involved_in_response_to_oxidative_stress	0.619803	0.973373
BP_GO:0010875_positive_regulation_of_cholesterol_efflux	0.619861	0.973373
BP_GO:0010642_negative_regulation_of_platelet-derived_growth_factor_receptor_signaling_pathway	0.620073	0.973514
BP_GO:0006273_lagging_strand_elongation	0.620126	0.973514
BP_GO:0046349_amino_sugar_biosynthetic_process	0.620126	0.973514
MF_GO:0070404_NADH_binding	0.620589	0.973865
BP_GO:0070164_negative_regulation_of_adiponectin_secretion	0.620608	0.973865
BP_GO:0060287_epithelial_cilium_movement_involved_in_determination_of_left/right_asymmetry	0.620631	0.973865
BP_GO:0016114_terpenoid_biosynthetic_process	0.620705	0.973865
BP_GO:0042780_tRNA_3'-end_processing	0.620734	0.973865
BP_GO:0070829_heterochromatin_maintenance	0.620824	0.973865
MF_GO:0044736_acid-sensing_ion_channel_activity	0.620936	0.973865
BP_GO:0002251_organ_or_tissue_specific_immune_response	0.621138	0.973865
BP_GO:0044342_type_B_pancreatic_cell_proliferation	0.621236	0.973865
BP_GO:2000615_regulation_of_histone_H3-K9_acetylation	0.621274	0.973865
MF_GO:0008143_poly(A)_binding	0.62138	0.973865
MF_GO:0015276_ligand-gated_ion_channel_activity	0.621382	0.973865
MF_GO:0022834_ligand-gated_channel_activity	0.621382	0.973865
BP_GO:0045650_negative_regulation_of_macrophage_differentiation	0.621438	0.973865
MF_GO:0015296_anion:cation_symporter_activity	0.621487	0.973865
BP_GO:0060441_epithelial_tube_branching_involved_in_lung_morphogenesis	0.621488	0.973865
BP_GO:0097187_dentinogenesis	0.621514	0.973865
MF_GO:0016701_oxidoreductase_activity,_acting_on_single_donors_with_incorporation_of_molecular_oxygen	0.621518	0.973865
MF_GO:0016702_oxidoreductase_activity,_acting_on_single_donors_with_incorporation_of_molecular_oxygen,_incorporation_of_two_atoms_of_oxygen	0.621518	0.973865
BP_GO:0010637_negative_regulation_of_mitochondrial_fusion	0.621597	0.973865
BP_GO:0042412_taurine_biosynthetic_process	0.621677	0.973865
BP_GO:0046305_alkanesulfonate_biosynthetic_process	0.621677	0.973865
BP_GO:1905952_regulation_of_lipid_localization	0.621742	0.973865
MF_GO:0003857_3-hydroxyacyl-CoA_dehydrogenase_activity	0.621824	0.973865
BP_GO:0032252_secretory_granule_localization	0.621858	0.973865
BP_GO:0015911_long-chain_fatty_acid_import_across_plasma_membrane	0.621871	0.973865
BP_GO:0071228_cellular_response_to_tumor_cell	0.621981	0.973946
CC_GO:0042583_chromaffin_granule	0.622082	0.974012
BP_GO:1901838_positive_regulation_of_transcription_of_nucleolar_large_rRNA_by_RNA_polymerase_I	0.622267	0.97421
BP_GO:0006560_proline_metabolic_process	0.622364	0.974271
BP_GO:0010963_regulation_of_L-arginine_import	0.622547	0.974465
CC_GO:0031085_BLOC-3_complex	0.622852	0.974757
BP_GO:2000553_positive_regulation_of_T-helper_2_cell_cytokine_production	0.622979	0.974757
MF_GO:0072341_modified_amino_acid_binding	0.623145	0.974757
CC_GO:0043190_ATP-binding_cassette_(ABC)_transporter_complex	0.623172	0.974757
BP_GO:0046069_cGMP_catabolic_process	0.623197	0.974757
CC_GO:0101003_ficolin-1-rich_granule_membrane	0.62332	0.974757
MF_GO:0008028_monocarboxylic_acid_transmembrane_transporter_activity	0.623347	0.974757
BP_GO:0016576_histone_dephosphorylation	0.623624	0.974757
BP_GO:0021517_ventral_spinal_cord_development	0.623673	0.974757
BP_GO:0098924_retrograde_trans-synaptic_signaling_by_nitric_oxide	0.623678	0.974757
BP_GO:0098923_retrograde_trans-synaptic_signaling_by_soluble_gas	0.623678	0.974757
BP_GO:0032660_regulation_of_interleukin-17_production	0.623757	0.974757
MF_GO:0031013_troponin_I_binding	0.623787	0.974757
BP_GO:0035247_peptidyl-arginine_omega-N-methylation	0.623874	0.974757
BP_GO:0071549_cellular_response_to_dexamethasone_stimulus	0.623953	0.974757
BP_GO:0035405_histone-threonine_phosphorylation	0.624025	0.974757
MF_GO:0035184_histone_threonine_kinase_activity	0.624025	0.974757
BP_GO:0044340_canonical_Wnt_signaling_pathway_involved_in_regulation_of_cell_proliferation	0.62427	0.974757
CC_GO:0032588_trans-Golgi_network_membrane	0.624334	0.974757
BP_GO:1901727_positive_regulation_of_histone_deacetylase_activity	0.624351	0.974757
CC_GO:0000407_phagophore_assembly_site	0.624352	0.974757
BP_GO:0042323_negative_regulation_of_circadian_sleep/wake_cycle,_non-REM_sleep	0.624417	0.974757
CC_GO:0005863_striated_muscle_myosin_thick_filament	0.624417	0.974757
BP_GO:0070256_negative_regulation_of_mucus_secretion	0.624417	0.974757
BP_GO:0051256_mitotic_spindle_midzone_assembly	0.624427	0.974757
BP_GO:0044387_negative_regulation_of_protein_kinase_activity_by_regulation_of_protein_phosphorylation	0.624477	0.974757
MF_GO:0016741_transferase_activity,_transferring_one-carbon_groups	0.624512	0.974757
BP_GO:0033145_positive_regulation_of_intracellular_steroid_hormone_receptor_signaling_pathway	0.624522	0.974757
BP_GO:0106230_protein_depropionylation	0.624634	0.974757
MF_GO:0106231_protein-propionyllysine_depropionylase_activity	0.624634	0.974757
BP_GO:0110097_regulation_of_calcium_import_into_the_mitochondrion	0.624677	0.974757
MF_GO:0004714_transmembrane_receptor_protein_tyrosine_kinase_activity	0.624712	0.974757
MF_GO:0000403_Y-form_DNA_binding	0.624819	0.974757
CC_GO:0098945_intrinsic_component_of_presynaptic_active_zone_membrane	0.62498	0.974757
BP_GO:0035986_senescence-associated_heterochromatin_focus_assembly	0.625025	0.974757
BP_GO:0048250_iron_import_into_the_mitochondrion	0.625112	0.974757
BP_GO:0035787_cell_migration_involved_in_kidney_development	0.625112	0.974757
CC_GO:0099523_presynaptic_cytosol	0.625232	0.974757
BP_GO:0060940_epithelial_to_mesenchymal_transition_involved_in_cardiac_fibroblast_development	0.625242	0.974757
BP_GO:1901097_negative_regulation_of_autophagosome_maturation	0.625254	0.974757
MF_GO:0050508_glucuronosyl-N-acetylglucosaminyl-proteoglycan_4-alpha-N-acetylglucosaminyltransferase_activity	0.625277	0.974757
BP_GO:0045646_regulation_of_erythrocyte_differentiation	0.625306	0.974757
BP_GO:0048025_negative_regulation_of_mRNA_splicing,_via_spliceosome	0.625328	0.974757
BP_GO:1901678_iron_coordination_entity_transport	0.62548	0.974757
BP_GO:0051026_chiasma_assembly	0.625529	0.974757
MF_GO:0106019_phosphatidylinositol-4,5-bisphosphate_phosphatase_activity	0.625571	0.974757
CC_GO:0098688_parallel_fiber_to_Purkinje_cell_synapse	0.625571	0.974757
MF_GO:0005159_insulin-like_growth_factor_receptor_binding	0.625602	0.974757
MF_GO:0004823_leucine-tRNA_ligase_activity	0.625763	0.974757
BP_GO:0006429_leucyl-tRNA_aminoacylation	0.625763	0.974757
MF_GO:0140375_immune_receptor_activity	0.625875	0.974757
BP_GO:0006869_lipid_transport	0.625877	0.974757
BP_GO:0007264_small_GTPase_mediated_signal_transduction	0.625886	0.974757
BP_GO:0070602_regulation_of_centromeric_sister_chromatid_cohesion	0.625897	0.974757
BP_GO:0014042_positive_regulation_of_neuron_maturation	0.625972	0.974771
CC_GO:0098891_extrinsic_component_of_presynaptic_active_zone_membrane	0.626023	0.974771
MF_GO:0032934_sterol_binding	0.62622	0.974987
BP_GO:0044058_regulation_of_digestive_system_process	0.626302	0.975023
BP_GO:0010829_negative_regulation_of_glucose_transmembrane_transport	0.626609	0.975409
BP_GO:0090209_negative_regulation_of_triglyceride_metabolic_process	0.626757	0.975494
BP_GO:0060428_lung_epithelium_development	0.626781	0.975494
MF_GO:0015299_solute:proton_antiporter_activity	0.626954	0.975672
BP_GO:0070961_positive_regulation_of_neutrophil_mediated_killing_of_symbiont_cell	0.627194	0.975767
BP_GO:0070960_positive_regulation_of_neutrophil_mediated_cytotoxicity	0.627194	0.975767
BP_GO:0070949_regulation_of_neutrophil_mediated_killing_of_symbiont_cell	0.627194	0.975767
BP_GO:0071539_protein_localization_to_centrosome	0.627425	0.975767
BP_GO:0006524_alanine_catabolic_process	0.627614	0.975767
BP_GO:0009078_pyruvate_family_amino_acid_metabolic_process	0.627614	0.975767
BP_GO:0006522_alanine_metabolic_process	0.627614	0.975767
BP_GO:0009080_pyruvate_family_amino_acid_catabolic_process	0.627614	0.975767
BP_GO:0045046_protein_import_into_peroxisome_membrane	0.627658	0.975767
BP_GO:1902579_multi-organism_localization	0.62769	0.975767
BP_GO:0044766_multi-organism_transport	0.62769	0.975767
BP_GO:2000567_regulation_of_memory_T_cell_activation	0.627801	0.975767
BP_GO:2000568_positive_regulation_of_memory_T_cell_activation	0.627801	0.975767
MF_GO:0003994_aconitate_hydratase_activity	0.628039	0.975767
BP_GO:0003190_atrioventricular_valve_formation	0.628099	0.975767
BP_GO:0035455_response_to_interferon-alpha	0.628151	0.975767
BP_GO:0034141_positive_regulation_of_toll-like_receptor_3_signaling_pathway	0.628238	0.975767
BP_GO:2000224_regulation_of_testosterone_biosynthetic_process	0.628277	0.975767
BP_GO:0061326_renal_tubule_development	0.628292	0.975767
BP_GO:0060346_bone_trabecula_formation	0.628353	0.975767
BP_GO:0010657_muscle_cell_apoptotic_process	0.628357	0.975767
MF_GO:0140537_transcription_regulator_activator_activity	0.628411	0.975767
BP_GO:0034446_substrate_adhesion-dependent_cell_spreading	0.628448	0.975767
BP_GO:0060412_ventricular_septum_morphogenesis	0.628481	0.975767
BP_GO:0035357_peroxisome_proliferator_activated_receptor_signaling_pathway	0.628492	0.975767
BP_GO:0051155_positive_regulation_of_striated_muscle_cell_differentiation	0.62854	0.975767
MF_GO:0016742_hydroxymethyl-,_formyl-_and_related_transferase_activity	0.628641	0.975823
MF_GO:0051864_histone_demethylase_activity_(H3-K36_specific)	0.628752	0.975823
BP_GO:0070544_histone_H3-K36_demethylation	0.628752	0.975823
BP_GO:0090278_negative_regulation_of_peptide_hormone_secretion	0.628975	0.975998
BP_GO:0021530_spinal_cord_oligodendrocyte_cell_fate_specification	0.628993	0.975998
BP_GO:2000009_negative_regulation_of_protein_localization_to_cell_surface	0.62909	0.975998
MF_GO:0097363_protein_O-GlcNAc_transferase_activity	0.629205	0.975998
BP_GO:0060571_morphogenesis_of_an_epithelial_fold	0.629206	0.975998
BP_GO:1903233_regulation_of_calcium_ion-dependent_exocytosis_of_neurotransmitter	0.629276	0.975998
CC_GO:0099147_extrinsic_component_of_postsynaptic_density_membrane	0.629315	0.975998
BP_GO:0002827_positive_regulation_of_T-helper_1_type_immune_response	0.629333	0.975998
BP_GO:0015748_organophosphate_ester_transport	0.629426	0.976006
BP_GO:0045620_negative_regulation_of_lymphocyte_differentiation	0.629456	0.976006
BP_GO:0032635_interleukin-6_production	0.629543	0.97605
BP_GO:1901535_regulation_of_DNA_demethylation	0.629808	0.976238
BP_GO:0061308_cardiac_neural_crest_cell_development_involved_in_heart_development	0.629833	0.976238
CC_GO:0043198_dendritic_shaft	0.629841	0.976238
MF_GO:0016829_lyase_activity	0.629961	0.976272
MF_GO:0097157_pre-mRNA_intronic_binding	0.630009	0.976272
MF_GO:0004658_propionyl-CoA_carboxylase_activity	0.630051	0.976272
CC_GO:0000812_Swr1_complex	0.630097	0.976272
BP_GO:0031347_regulation_of_defense_response	0.630303	0.9765
BP_GO:0002503_peptide_antigen_assembly_with_MHC_class_II_protein_complex	0.630583	0.976506
BP_GO:1904996_positive_regulation_of_leukocyte_adhesion_to_vascular_endothelial_cell	0.630587	0.976506
MF_GO:0099103_channel_activator_activity	0.630613	0.976506
MF_GO:0099104_potassium_channel_activator_activity	0.630613	0.976506
BP_GO:1902187_negative_regulation_of_viral_release_from_host_cell	0.630674	0.976506
BP_GO:0033619_membrane_protein_proteolysis	0.630687	0.976506
BP_GO:0046655_folic_acid_metabolic_process	0.630718	0.976506
BP_GO:0016189_synaptic_vesicle_to_endosome_fusion	0.631076	0.976827
BP_GO:0070265_necrotic_cell_death	0.631084	0.976827
BP_GO:0048169_regulation_of_long-term_neuronal_synaptic_plasticity	0.631101	0.976827
BP_GO:0042596_fear_response	0.631192	0.976877
BP_GO:0061037_negative_regulation_of_cartilage_development	0.631284	0.976928
BP_GO:0060119_inner_ear_receptor_cell_development	0.631343	0.976929
CC_GO:0042734_presynaptic_membrane	0.631552	0.977161
BP_GO:0001834_trophectodermal_cell_proliferation	0.631693	0.977289
MF_GO:0009008_DNA-methyltransferase_activity	0.631978	0.977579
BP_GO:0010595_positive_regulation_of_endothelial_cell_migration	0.632035	0.977579
BP_GO:0062043_positive_regulation_of_cardiac_epithelial_to_mesenchymal_transition	0.632099	0.977579
MF_GO:1990763_arrestin_family_protein_binding	0.632116	0.977579
BP_GO:0044091_membrane_biogenesis	0.632302	0.977692
BP_GO:0099177_regulation_of_trans-synaptic_signaling	0.632306	0.977692
MF_GO:0099580_ion_antiporter_activity_involved_in_regulation_of_postsynaptic_membrane_potential	0.632556	0.977764
MF_GO:0008046_axon_guidance_receptor_activity	0.632639	0.977764
BP_GO:2000391_positive_regulation_of_neutrophil_extravasation	0.632651	0.977764
BP_GO:0048762_mesenchymal_cell_differentiation	0.632711	0.977764
BP_GO:0061053_somite_development	0.632728	0.977764
BP_GO:0030046_parallel_actin_filament_bundle_assembly	0.632751	0.977764
MF_GO:0033829_O-fucosylpeptide_3-beta-N-acetylglucosaminyltransferase_activity	0.632768	0.977764
MF_GO:0000309_nicotinamide-nucleotide_adenylyltransferase_activity	0.633226	0.977764
BP_GO:0060401_cytosolic_calcium_ion_transport	0.633323	0.977764
BP_GO:0032717_negative_regulation_of_interleukin-8_production	0.633326	0.977764
BP_GO:0003209_cardiac_atrium_morphogenesis	0.633331	0.977764
BP_GO:0043651_linoleic_acid_metabolic_process	0.633347	0.977764
BP_GO:0014014_negative_regulation_of_gliogenesis	0.633348	0.977764
BP_GO:0000075_cell_cycle_checkpoint	0.633481	0.977764
BP_GO:0006720_isoprenoid_metabolic_process	0.633582	0.977764
BP_GO:0090037_positive_regulation_of_protein_kinase_C_signaling	0.633659	0.977764
BP_GO:0051220_cytoplasmic_sequestering_of_protein	0.63366	0.977764
BP_GO:0071229_cellular_response_to_acid_chemical	0.633693	0.977764
BP_GO:0006297_nucleotide-excision_repair,_DNA_gap_filling	0.633749	0.977764
BP_GO:2000194_regulation_of_female_gonad_development	0.633789	0.977764
BP_GO:0050691_regulation_of_defense_response_to_virus_by_host	0.633803	0.977764
BP_GO:0006857_oligopeptide_transport	0.633873	0.977764
BP_GO:0036492_eiF2alpha_phosphorylation_in_response_to_endoplasmic_reticulum_stress	0.633893	0.977764
MF_GO:0033592_RNA_strand_annealing_activity	0.633931	0.977764
BP_GO:0071363_cellular_response_to_growth_factor_stimulus	0.63405	0.977764
BP_GO:0055078_sodium_ion_homeostasis	0.63414	0.977764
MF_GO:0019002_GMP_binding	0.634246	0.977764
BP_GO:0035702_monocyte_homeostasis	0.63428	0.977764
BP_GO:0060197_cloacal_septation	0.634323	0.977764
MF_GO:0047020_15-hydroxyprostaglandin-D_dehydrogenase_(NADP+)_activity	0.634496	0.977764
BP_GO:0042994_cytoplasmic_sequestering_of_transcription_factor	0.634507	0.977764
BP_GO:0072683_T_cell_extravasation	0.634693	0.977764
BP_GO:0039528_cytoplasmic_pattern_recognition_receptor_signaling_pathway_in_response_to_virus	0.634726	0.977764
BP_GO:2001170_negative_regulation_of_ATP_biosynthetic_process	0.634738	0.977764
BP_GO:0099093_calcium_export_from_the_mitochondrion	0.634754	0.977764
BP_GO:0002860_positive_regulation_of_natural_killer_cell_mediated_cytotoxicity_directed_against_tumor_cell_target	0.634762	0.977764
BP_GO:0006657_CDP-choline_pathway	0.634839	0.977764
BP_GO:0031086_nuclear-transcribed_mRNA_catabolic_process,_deadenylation-independent_decay	0.63484	0.977764
BP_GO:0071827_plasma_lipoprotein_particle_organization	0.634848	0.977764
MF_GO:0097100_supercoiled_DNA_binding	0.634857	0.977764
BP_GO:0001919_regulation_of_receptor_recycling	0.634861	0.977764
BP_GO:1902524_positive_regulation_of_protein_K48-linked_ubiquitination	0.634926	0.977764
BP_GO:0045672_positive_regulation_of_osteoclast_differentiation	0.634996	0.977764
BP_GO:0002606_positive_regulation_of_dendritic_cell_antigen_processing_and_presentation	0.635066	0.977764
BP_GO:0014009_glial_cell_proliferation	0.635075	0.977764
BP_GO:0046984_regulation_of_hemoglobin_biosynthetic_process	0.635183	0.977764
BP_GO:0006499_N-terminal_protein_myristoylation	0.635309	0.977764
BP_GO:0097411_hypoxia-inducible_factor-1alpha_signaling_pathway	0.635309	0.977764
BP_GO:0018377_protein_myristoylation	0.635309	0.977764
BP_GO:0061099_negative_regulation_of_protein_tyrosine_kinase_activity	0.635428	0.977764
BP_GO:0007020_microtubule_nucleation	0.635479	0.977764
BP_GO:0006477_protein_sulfation	0.635507	0.977764
BP_GO:2001222_regulation_of_neuron_migration	0.635554	0.977764
MF_GO:0035252_UDP-xylosyltransferase_activity	0.635585	0.977764
MF_GO:0042285_xylosyltransferase_activity	0.635585	0.977764
BP_GO:0035621_ER_to_Golgi_ceramide_transport	0.635652	0.977777
CC_GO:1905286_serine-type_peptidase_complex	0.635722	0.977795
BP_GO:0052203_modulation_of_catalytic_activity_in_other_organism_involved_in_symbiotic_interaction	0.635933	0.977948
BP_GO:0045671_negative_regulation_of_osteoclast_differentiation	0.635939	0.977948
BP_GO:2000316_regulation_of_T-helper_17_type_immune_response	0.63602	0.977954
BP_GO:0010635_regulation_of_mitochondrial_fusion	0.636232	0.977954
BP_GO:0032501_multicellular_organismal_process	0.63628	0.977954
BP_GO:1900063_regulation_of_peroxisome_organization	0.636283	0.977954
BP_GO:1903527_positive_regulation_of_membrane_tubulation	0.636408	0.977954
BP_GO:0007601_visual_perception	0.63664	0.977954
BP_GO:0046822_regulation_of_nucleocytoplasmic_transport	0.636648	0.977954
BP_GO:0072675_osteoclast_fusion	0.636654	0.977954
BP_GO:0009448_gamma-aminobutyric_acid_metabolic_process	0.636707	0.977954
BP_GO:0051924_regulation_of_calcium_ion_transport	0.636717	0.977954
BP_GO:0051560_mitochondrial_calcium_ion_homeostasis	0.636803	0.977954
BP_GO:0060183_apelin_receptor_signaling_pathway	0.636948	0.977954
BP_GO:0000003_reproduction	0.636957	0.977954
BP_GO:0009631_cold_acclimation	0.636991	0.977954
BP_GO:0032355_response_to_estradiol	0.637027	0.977954
BP_GO:0046010_positive_regulation_of_circadian_sleep/wake_cycle,_non-REM_sleep	0.637056	0.977954
BP_GO:0007080_mitotic_metaphase_plate_congression	0.63706	0.977954
BP_GO:1990264_peptidyl-tyrosine_dephosphorylation_involved_in_inactivation_of_protein_kinase_activity	0.637092	0.977954
BP_GO:0140507_granzyme-mediated_programmed_cell_death_signaling_pathway	0.637103	0.977954
BP_GO:0043114_regulation_of_vascular_permeability	0.637119	0.977954
BP_GO:0060437_lung_growth	0.637477	0.978414
BP_GO:1905007_positive_regulation_of_epithelial_to_mesenchymal_transition_involved_in_endocardial_cushion_formation	0.637658	0.978601
BP_GO:0032908_regulation_of_transforming_growth_factor_beta1_production	0.638102	0.979192
BP_GO:0043000_Golgi_to_plasma_membrane_CFTR_protein_transport	0.638751	0.980097
BP_GO:0034983_peptidyl-lysine_deacetylation	0.638941	0.980253
BP_GO:1990049_retrograde_neuronal_dense_core_vesicle_transport	0.639042	0.980253
BP_GO:0001946_lymphangiogenesis	0.639064	0.980253
BP_GO:0006001_fructose_catabolic_process	0.639286	0.980253
BP_GO:0061624_fructose_catabolic_process_to_hydroxyacetone_phosphate_and_glyceraldehyde-3-phosphate	0.639286	0.980253
MF_GO:0051766_inositol_trisphosphate_kinase_activity	0.639313	0.980253
BP_GO:2000211_regulation_of_glutamate_metabolic_process	0.63948	0.980253
BP_GO:0019483_beta-alanine_biosynthetic_process	0.63948	0.980253
BP_GO:1904748_regulation_of_apoptotic_process_involved_in_development	0.639492	0.980253
BP_GO:1902337_regulation_of_apoptotic_process_involved_in_morphogenesis	0.639492	0.980253
BP_GO:0051262_protein_tetramerization	0.6395	0.980253
BP_GO:0070475_rRNA_base_methylation	0.639606	0.980295
BP_GO:0046519_sphingoid_metabolic_process	0.639645	0.980295
BP_GO:0001833_inner_cell_mass_cell_proliferation	0.63985	0.980398
BP_GO:2000378_negative_regulation_of_reactive_oxygen_species_metabolic_process	0.639883	0.980398
BP_GO:0051260_protein_homooligomerization	0.639946	0.980398
MF_GO:0016803_ether_hydrolase_activity	0.639949	0.980398
BP_GO:0120222_regulation_of_blastocyst_development	0.640107	0.98055
BP_GO:1905553_regulation_of_blood_vessel_branching	0.640258	0.980692
MF_GO:0005112_Notch_binding	0.640389	0.980692
BP_GO:0090520_sphingolipid_mediated_signaling_pathway	0.640417	0.980692
BP_GO:0060456_positive_regulation_of_digestive_system_process	0.640435	0.980692
BP_GO:0006955_immune_response	0.640626	0.980774
MF_GO:0045125_bioactive_lipid_receptor_activity	0.640659	0.980774
BP_GO:0060340_positive_regulation_of_type_I_interferon-mediated_signaling_pathway	0.640711	0.980774
MF_GO:0016722_oxidoreductase_activity,_acting_on_metal_ions	0.640725	0.980774
BP_GO:0051771_negative_regulation_of_nitric-oxide_synthase_biosynthetic_process	0.640803	0.980804
BP_GO:0061180_mammary_gland_epithelium_development	0.640998	0.980836
MF_GO:0004190_aspartic-type_endopeptidase_activity	0.641001	0.980836
MF_GO:0070001_aspartic-type_peptidase_activity	0.641001	0.980836
BP_GO:1903976_negative_regulation_of_glial_cell_migration	0.641197	0.980913
BP_GO:0060485_mesenchyme_development	0.641264	0.980913
BP_GO:0061817_endoplasmic_reticulum-plasma_membrane_tethering	0.641358	0.980913
BP_GO:0010662_regulation_of_striated_muscle_cell_apoptotic_process	0.641561	0.980913
MF_GO:0047499_calcium-independent_phospholipase_A2_activity	0.641576	0.980913
MF_GO:0016279_protein-lysine_N-methyltransferase_activity	0.641603	0.980913
BP_GO:0031338_regulation_of_vesicle_fusion	0.641767	0.980913
BP_GO:0009268_response_to_pH	0.641823	0.980913
CC_GO:0033565_ESCRT-0_complex	0.641851	0.980913
BP_GO:0010984_regulation_of_lipoprotein_particle_clearance	0.64197	0.980913
BP_GO:0034762_regulation_of_transmembrane_transport	0.642013	0.980913
BP_GO:0034378_chylomicron_assembly	0.642025	0.980913
BP_GO:0036363_transforming_growth_factor_beta_activation	0.642134	0.980913
BP_GO:0060754_positive_regulation_of_mast_cell_chemotaxis	0.642198	0.980913
BP_GO:0031581_hemidesmosome_assembly	0.642322	0.980913
BP_GO:0050848_regulation_of_calcium-mediated_signaling	0.642338	0.980913
BP_GO:0140245_regulation_of_translation_at_postsynapse	0.64234	0.980913
BP_GO:0099578_regulation_of_translation_at_postsynapse,_modulating_synaptic_transmission	0.64234	0.980913
BP_GO:0071624_positive_regulation_of_granulocyte_chemotaxis	0.642342	0.980913
BP_GO:0090023_positive_regulation_of_neutrophil_chemotaxis	0.642342	0.980913
BP_GO:0046160_heme_a_metabolic_process	0.642348	0.980913
BP_GO:0006784_heme_A_biosynthetic_process	0.642348	0.980913
CC_GO:0097728_9+0_motile_cilium	0.642519	0.981047
BP_GO:0001816_cytokine_production	0.642588	0.981047
BP_GO:0000132_establishment_of_mitotic_spindle_orientation	0.642612	0.981047
CC_GO:0033010_paranodal_junction	0.642687	0.981071
MF_GO:0004060_arylamine_N-acetyltransferase_activity	0.642818	0.98118
MF_GO:0001791_IgM_binding	0.642946	0.981286
BP_GO:0031134_sister_chromatid_biorientation	0.643073	0.981389
BP_GO:1900453_negative_regulation_of_long-term_synaptic_depression	0.643317	0.981514
BP_GO:0048599_oocyte_development	0.643398	0.981514
BP_GO:0051953_negative_regulation_of_amine_transport	0.643519	0.981514
BP_GO:0050796_regulation_of_insulin_secretion	0.64363	0.981514
MF_GO:0004776_succinate-CoA_ligase_(GDP-forming)_activity	0.643631	0.981514
MF_GO:0004775_succinate-CoA_ligase_(ADP-forming)_activity	0.643631	0.981514
CC_GO:0042709_succinate-CoA_ligase_complex	0.643631	0.981514
MF_GO:0004774_succinate-CoA_ligase_activity	0.643631	0.981514
MF_GO:0032453_histone_demethylase_activity_(H3-K4_specific)	0.643777	0.981514
MF_GO:0050072_m7G(5')pppN_diphosphatase_activity	0.6438	0.981514
BP_GO:1900262_regulation_of_DNA-directed_DNA_polymerase_activity	0.643862	0.981514
BP_GO:1900264_positive_regulation_of_DNA-directed_DNA_polymerase_activity	0.643862	0.981514
BP_GO:0000280_nuclear_division	0.644005	0.981642
BP_GO:0035358_regulation_of_peroxisome_proliferator_activated_receptor_signaling_pathway	0.644162	0.98179
BP_GO:0034059_response_to_anoxia	0.644258	0.981834
BP_GO:0040019_positive_regulation_of_embryonic_development	0.644442	0.981834
BP_GO:1902065_response_to_L-glutamate	0.644562	0.981834
BP_GO:0001112_DNA-templated_transcription_open_complex_formation	0.644568	0.981834
BP_GO:0001120_protein-DNA_complex_remodeling	0.644568	0.981834
BP_GO:0031529_ruffle_organization	0.644618	0.981834
BP_GO:1903978_regulation_of_microglial_cell_activation	0.64465	0.981834
BP_GO:0008156_negative_regulation_of_DNA_replication	0.644726	0.981834
BP_GO:0071222_cellular_response_to_lipopolysaccharide	0.644772	0.981834
BP_GO:1902256_regulation_of_apoptotic_process_involved_in_outflow_tract_morphogenesis	0.64478	0.981834
BP_GO:0046883_regulation_of_hormone_secretion	0.645118	0.981981
BP_GO:0070424_regulation_of_nucleotide-binding_oligomerization_domain_containing_signaling_pathway	0.645135	0.981981
BP_GO:0032647_regulation_of_interferon-alpha_production	0.64516	0.981981
BP_GO:0008016_regulation_of_heart_contraction	0.645216	0.981981
MF_GO:0016748_succinyltransferase_activity	0.645407	0.981981
BP_GO:1905526_regulation_of_Golgi_lumen_acidification	0.645506	0.981981
BP_GO:0099185_postsynaptic_intermediate_filament_cytoskeleton_organization	0.645616	0.981981
MF_GO:0099184_structural_constituent_of_postsynaptic_intermediate_filament_cytoskeleton	0.645616	0.981981
BP_GO:0051968_positive_regulation_of_synaptic_transmission,_glutamatergic	0.645679	0.981981
BP_GO:0016458_gene_silencing	0.645743	0.981981
CC_GO:0030991_intraciliary_transport_particle_A	0.645783	0.981981
MF_GO:0050218_propionate-CoA_ligase_activity	0.645859	0.981981
MF_GO:0003987_acetate-CoA_ligase_activity	0.645859	0.981981
BP_GO:0000395_mRNA_5'-splice_site_recognition	0.645869	0.981981
BP_GO:0031497_chromatin_assembly	0.645877	0.981981
BP_GO:0009620_response_to_fungus	0.645971	0.981981
BP_GO:0006578_amino-acid_betaine_biosynthetic_process	0.645988	0.981981
BP_GO:0048296_regulation_of_isotype_switching_to_IgA_isotypes	0.646043	0.981981
BP_GO:0060394_negative_regulation_of_pathway-restricted_SMAD_protein_phosphorylation	0.646054	0.981981
MF_GO:0050897_cobalt_ion_binding	0.646057	0.981981
MF_GO:0051717_inositol-1,3,4,5-tetrakisphosphate_3-phosphatase_activity	0.64623	0.98214
BP_GO:0043433_negative_regulation_of_DNA-binding_transcription_factor_activity	0.646295	0.98214
CC_GO:1990578_perinuclear_endoplasmic_reticulum_membrane	0.646358	0.98214
BP_GO:0014848_urinary_tract_smooth_muscle_contraction	0.646398	0.98214
MF_GO:0008276_protein_methyltransferase_activity	0.646684	0.982403
BP_GO:0006570_tyrosine_metabolic_process	0.646689	0.982403
BP_GO:0006668_sphinganine-1-phosphate_metabolic_process	0.646954	0.982648
BP_GO:0006165_nucleoside_diphosphate_phosphorylation	0.646968	0.982648
BP_GO:0007500_mesodermal_cell_fate_determination	0.647081	0.98273
BP_GO:0140013_meiotic_nuclear_division	0.647261	0.982913
BP_GO:0010692_regulation_of_alkaline_phosphatase_activity	0.647484	0.983069
BP_GO:0030574_collagen_catabolic_process	0.647514	0.983069
MF_GO:2001069_glycogen_binding	0.647612	0.983069
BP_GO:0001922_B-1_B_cell_homeostasis	0.647622	0.983069
CC_GO:0043203_axon_hillock	0.64776	0.983069
BP_GO:0043312_neutrophil_degranulation	0.647791	0.983069
BP_GO:1900673_olefin_metabolic_process	0.647804	0.983069
BP_GO:0023021_termination_of_signal_transduction	0.647944	0.983069
BP_GO:1904837_beta-catenin-TCF_complex_assembly	0.64798	0.983069
BP_GO:0002467_germinal_center_formation	0.64799	0.983069
BP_GO:0001923_B-1_B_cell_differentiation	0.648048	0.983069
BP_GO:1905144_response_to_acetylcholine	0.648073	0.983069
BP_GO:0051926_negative_regulation_of_calcium_ion_transport	0.648166	0.983077
CC_GO:0120259_7SK_snRNP	0.648221	0.983077
BP_GO:0072278_metanephric_comma-shaped_body_morphogenesis	0.648272	0.983077
MF_GO:0140343_phosphatidylserine_transfer_activity	0.648314	0.983077
BP_GO:0010603_regulation_of_cytoplasmic_mRNA_processing_body_assembly	0.648475	0.98317
BP_GO:0090189_regulation_of_branching_involved_in_ureteric_bud_morphogenesis	0.64885	0.98317
BP_GO:0070778_L-aspartate_transmembrane_transport	0.648882	0.98317
BP_GO:1903408_positive_regulation_of_sodium:potassium-exchanging_ATPase_activity	0.648915	0.98317
BP_GO:1903406_regulation_of_sodium:potassium-exchanging_ATPase_activity	0.648915	0.98317
CC_GO:0032154_cleavage_furrow	0.649025	0.98317
CC_GO:0005902_microvillus	0.649053	0.98317
BP_GO:0060298_positive_regulation_of_sarcomere_organization	0.649054	0.98317
BP_GO:1904438_regulation_of_iron_ion_import_across_plasma_membrane	0.649079	0.98317
BP_GO:0070243_regulation_of_thymocyte_apoptotic_process	0.649244	0.98317
BP_GO:0002274_myeloid_leukocyte_activation	0.649259	0.98317
BP_GO:0002283_neutrophil_activation_involved_in_immune_response	0.649348	0.98317
MF_GO:0034236_protein_kinase_A_catalytic_subunit_binding	0.649423	0.98317
BP_GO:0098880_maintenance_of_postsynaptic_specialization_structure	0.649778	0.98317
BP_GO:0050921_positive_regulation_of_chemotaxis	0.649791	0.98317
BP_GO:0031643_positive_regulation_of_myelination	0.649884	0.98317
MF_GO:0030374_nuclear_receptor_coactivator_activity	0.650022	0.98317
BP_GO:0032916_positive_regulation_of_transforming_growth_factor_beta3_production	0.650093	0.98317
MF_GO:0034979_NAD-dependent_protein_deacetylase_activity	0.650094	0.98317
MF_GO:0035877_death_effector_domain_binding	0.650114	0.98317
BP_GO:2000852_regulation_of_corticosterone_secretion	0.650144	0.98317
BP_GO:0010676_positive_regulation_of_cellular_carbohydrate_metabolic_process	0.650281	0.98317
BP_GO:0098876_vesicle-mediated_transport_to_the_plasma_membrane	0.650359	0.98317
BP_GO:0075044_positive_regulation_by_symbiont_of_host_autophagy	0.650409	0.98317
BP_GO:0075071_modulation_by_symbiont_of_host_autophagy	0.650409	0.98317
BP_GO:0071772_response_to_BMP	0.65047	0.98317
BP_GO:0071773_cellular_response_to_BMP_stimulus	0.65047	0.98317
BP_GO:1903566_positive_regulation_of_protein_localization_to_cilium	0.650531	0.98317
MF_GO:0032217_riboflavin_transmembrane_transporter_activity	0.650692	0.98317
BP_GO:0032218_riboflavin_transport	0.650692	0.98317
BP_GO:0001961_positive_regulation_of_cytokine-mediated_signaling_pathway	0.650714	0.98317
BP_GO:0051249_regulation_of_lymphocyte_activation	0.650812	0.98317
BP_GO:1902080_regulation_of_calcium_ion_import_into_sarcoplasmic_reticulum	0.650818	0.98317
BP_GO:0035810_positive_regulation_of_urine_volume	0.650868	0.98317
BP_GO:0007215_glutamate_receptor_signaling_pathway	0.650893	0.98317
BP_GO:0031579_membrane_raft_organization	0.65104	0.98317
BP_GO:0038156_interleukin-3-mediated_signaling_pathway	0.651074	0.98317
BP_GO:0031016_pancreas_development	0.651098	0.98317
MF_GO:0048185_activin_binding	0.651204	0.98317
BP_GO:0051607_defense_response_to_virus	0.651353	0.98317
BP_GO:0140546_defense_response_to_symbiont	0.651353	0.98317
MF_GO:0106017_phosphatidylinositol-3,4-bisphosphate_phosphatase_activity	0.651374	0.98317
BP_GO:1900108_negative_regulation_of_nodal_signaling_pathway	0.651496	0.98317
MF_GO:0030368_interleukin-17_receptor_activity	0.651528	0.98317
BP_GO:0098661_inorganic_anion_transmembrane_transport	0.651565	0.98317
BP_GO:0060737_prostate_gland_morphogenetic_growth	0.65165	0.98317
BP_GO:0060523_prostate_epithelial_cord_elongation	0.65165	0.98317
BP_GO:2000416_regulation_of_eosinophil_migration	0.651703	0.98317
BP_GO:0016139_glycoside_catabolic_process	0.651749	0.98317
BP_GO:0071316_cellular_response_to_nicotine	0.651828	0.98317
MF_GO:0043236_laminin_binding	0.651917	0.98317
BP_GO:0042447_hormone_catabolic_process	0.651999	0.98317
BP_GO:1903413_cellular_response_to_bile_acid	0.652065	0.98317
BP_GO:1903412_response_to_bile_acid	0.652065	0.98317
BP_GO:0070828_heterochromatin_organization	0.652067	0.98317
CC_GO:0070971_endoplasmic_reticulum_exit_site	0.652085	0.98317
MF_GO:0036137_kynurenine_aminotransferase_activity	0.652139	0.98317
MF_GO:0016212_kynurenine-oxoglutarate_transaminase_activity	0.652139	0.98317
BP_GO:0046958_nonassociative_learning	0.652219	0.98317
BP_GO:0019432_triglyceride_biosynthetic_process	0.652596	0.98317
BP_GO:0002883_regulation_of_hypersensitivity	0.652808	0.98317
BP_GO:0003272_endocardial_cushion_formation	0.652861	0.98317
BP_GO:0014827_intestine_smooth_muscle_contraction	0.652963	0.98317
BP_GO:1900027_regulation_of_ruffle_assembly	0.652964	0.98317
BP_GO:0090184_positive_regulation_of_kidney_development	0.65304	0.98317
BP_GO:0055071_manganese_ion_homeostasis	0.653062	0.98317
BP_GO:0072050_S-shaped_body_morphogenesis	0.653102	0.98317
BP_GO:0002538_arachidonic_acid_metabolite_production_involved_in_inflammatory_response	0.653104	0.98317
MF_GO:0004051_arachidonate_5-lipoxygenase_activity	0.653104	0.98317
BP_GO:0002540_leukotriene_production_involved_in_inflammatory_response	0.653104	0.98317
BP_GO:0030397_membrane_disassembly	0.653135	0.98317
BP_GO:0051081_nuclear_envelope_disassembly	0.653135	0.98317
BP_GO:0009445_putrescine_metabolic_process	0.653225	0.98317
BP_GO:0070207_protein_homotrimerization	0.653237	0.98317
BP_GO:0010694_positive_regulation_of_alkaline_phosphatase_activity	0.653269	0.98317
BP_GO:0002832_negative_regulation_of_response_to_biotic_stimulus	0.653273	0.98317
BP_GO:0006084_acetyl-CoA_metabolic_process	0.65339	0.98317
BP_GO:1901623_regulation_of_lymphocyte_chemotaxis	0.653412	0.98317
BP_GO:0033005_positive_regulation_of_mast_cell_activation	0.653447	0.98317
BP_GO:0000480_endonucleolytic_cleavage_in_5'-ETS_of_tricistronic_rRNA_transcript_(SSU-rRNA,_5.8S_rRNA,_LSU-rRNA)	0.653473	0.98317
BP_GO:0045686_negative_regulation_of_glial_cell_differentiation	0.653581	0.98317
BP_GO:0060633_negative_regulation_of_transcription_initiation_from_RNA_polymerase_II_promoter	0.653717	0.98317
BP_GO:2000143_negative_regulation_of_DNA-templated_transcription,_initiation	0.653717	0.98317
BP_GO:1905206_positive_regulation_of_hydrogen_peroxide-induced_cell_death	0.653736	0.98317
BP_GO:1901033_positive_regulation_of_response_to_reactive_oxygen_species	0.653736	0.98317
MF_GO:0072582_17-beta-hydroxysteroid_dehydrogenase_(NADP+)_activity	0.653991	0.98317
MF_GO:0015385_sodium:proton_antiporter_activity	0.654027	0.98317
MF_GO:0004797_thymidine_kinase_activity	0.654076	0.98317
BP_GO:0070555_response_to_interleukin-1	0.654087	0.98317
BP_GO:0048880_sensory_system_development	0.654118	0.98317
BP_GO:1990511_piRNA_biosynthetic_process	0.654144	0.98317
CC_GO:0032585_multivesicular_body_membrane	0.65415	0.98317
BP_GO:1903140_regulation_of_establishment_of_endothelial_barrier	0.654181	0.98317
BP_GO:1901550_regulation_of_endothelial_cell_development	0.654181	0.98317
BP_GO:0015718_monocarboxylic_acid_transport	0.654392	0.98317
CC_GO:1990351_transporter_complex	0.654458	0.98317
BP_GO:0032384_negative_regulation_of_intracellular_cholesterol_transport	0.654498	0.98317
BP_GO:1905601_negative_regulation_of_receptor-mediated_endocytosis_involved_in_cholesterol_transport	0.654498	0.98317
BP_GO:0032378_negative_regulation_of_intracellular_lipid_transport	0.654498	0.98317
BP_GO:0032381_negative_regulation_of_intracellular_sterol_transport	0.654498	0.98317
CC_GO:0071008_U2-type_post-mRNA_release_spliceosomal_complex	0.65455	0.98317
BP_GO:0006513_protein_monoubiquitination	0.654617	0.98317
BP_GO:0000416_positive_regulation_of_histone_H3-K36_methylation	0.654654	0.98317
BP_GO:0001555_oocyte_growth	0.654751	0.98317
CC_GO:0005673_transcription_factor_TFIIE_complex	0.654836	0.98317
BP_GO:0002711_positive_regulation_of_T_cell_mediated_immunity	0.654846	0.98317
BP_GO:1902916_positive_regulation_of_protein_polyubiquitination	0.654853	0.98317
BP_GO:0090148_membrane_fission	0.654856	0.98317
BP_GO:0030903_notochord_development	0.655131	0.98317
CC_GO:0044853_plasma_membrane_raft	0.655191	0.98317
BP_GO:1990000_amyloid_fibril_formation	0.6552	0.98317
MF_GO:0003846_2-acylglycerol_O-acyltransferase_activity	0.655205	0.98317
BP_GO:0071926_endocannabinoid_signaling_pathway	0.655205	0.98317
BP_GO:0051781_positive_regulation_of_cell_division	0.655224	0.98317
BP_GO:0010665_regulation_of_cardiac_muscle_cell_apoptotic_process	0.655291	0.98317
BP_GO:2000320_negative_regulation_of_T-helper_17_cell_differentiation	0.655321	0.98317
MF_GO:0070279_vitamin_B6_binding	0.655343	0.98317
MF_GO:0048531_beta-1,3-galactosyltransferase_activity	0.655405	0.98317
BP_GO:0043371_negative_regulation_of_CD4-positive,_alpha-beta_T_cell_differentiation	0.655462	0.98317
CC_GO:0044301_climbing_fiber	0.655553	0.98317
MF_GO:1990226_histone_methyltransferase_binding	0.655564	0.98317
BP_GO:0019626_short-chain_fatty_acid_catabolic_process	0.655584	0.98317
CC_GO:0042765_GPI-anchor_transamidase_complex	0.655959	0.9833
CC_GO:0008303_caspase_complex	0.655959	0.9833
MF_GO:0072345_NAADP-sensitive_calcium-release_channel_activity	0.655975	0.9833
BP_GO:0043407_negative_regulation_of_MAP_kinase_activity	0.65607	0.9833
MF_GO:0004864_protein_phosphatase_inhibitor_activity	0.656075	0.9833
CC_GO:0009897_external_side_of_plasma_membrane	0.6561	0.9833
BP_GO:0043686_co-translational_protein_modification	0.656134	0.9833
BP_GO:1901963_regulation_of_cell_proliferation_involved_in_outflow_tract_morphogenesis	0.656438	0.9833
BP_GO:0061047_positive_regulation_of_branching_involved_in_lung_morphogenesis	0.656438	0.9833
MF_GO:0001591_dopamine_neurotransmitter_receptor_activity,_coupled_via_Gi/Go	0.656522	0.9833
BP_GO:0002286_T_cell_activation_involved_in_immune_response	0.656529	0.9833
MF_GO:0008117_sphinganine-1-phosphate_aldolase_activity	0.656733	0.9833
BP_GO:0045649_regulation_of_macrophage_differentiation	0.656891	0.9833
MF_GO:0001784_phosphotyrosine_residue_binding	0.656909	0.9833
MF_GO:0004144_diacylglycerol_O-acyltransferase_activity	0.656943	0.9833
MF_GO:0050252_retinol_O-fatty-acyltransferase_activity	0.656943	0.9833
BP_GO:0071658_regulation_of_IP-10_production	0.656986	0.9833
BP_GO:0060411_cardiac_septum_morphogenesis	0.657046	0.9833
BP_GO:0051386_regulation_of_neurotrophin_TRK_receptor_signaling_pathway	0.657083	0.9833
BP_GO:0051047_positive_regulation_of_secretion	0.657088	0.9833
CC_GO:0030289_protein_phosphatase_4_complex	0.657225	0.9833
BP_GO:0060455_negative_regulation_of_gastric_acid_secretion	0.657269	0.9833
BP_GO:0048318_axial_mesoderm_development	0.657285	0.9833
BP_GO:0030214_hyaluronan_catabolic_process	0.657295	0.9833
BP_GO:0050910_detection_of_mechanical_stimulus_involved_in_sensory_perception_of_sound	0.657433	0.9833
CC_GO:1990131_Gtr1-Gtr2_GTPase_complex	0.657434	0.9833
CC_GO:0034448_EGO_complex	0.657434	0.9833
BP_GO:0016554_cytidine_to_uridine_editing	0.657464	0.9833
BP_GO:1903238_positive_regulation_of_leukocyte_tethering_or_rolling	0.657531	0.9833
MF_GO:0016646_oxidoreductase_activity,_acting_on_the_CH-NH_group_of_donors,_NAD_or_NADP_as_acceptor	0.657532	0.9833
BP_GO:0042415_norepinephrine_metabolic_process	0.657554	0.9833
MF_GO:0070696_transmembrane_receptor_protein_serine/threonine_kinase_binding	0.657568	0.9833
BP_GO:0035360_positive_regulation_of_peroxisome_proliferator_activated_receptor_signaling_pathway	0.657621	0.9833
MF_GO:0015075_ion_transmembrane_transporter_activity	0.657973	0.983738
BP_GO:0014013_regulation_of_gliogenesis	0.658064	0.983785
BP_GO:0018262_isopeptide_cross-linking	0.658458	0.984285
BP_GO:0045824_negative_regulation_of_innate_immune_response	0.658518	0.984287
BP_GO:0060038_cardiac_muscle_cell_proliferation	0.65872	0.9845
MF_GO:0000701_purine-specific_mismatch_base_pair_DNA_N-glycosylase_activity	0.658878	0.984573
MF_GO:0003828_alpha-N-acetylneuraminate_alpha-2,8-sialyltransferase_activity	0.658887	0.984573
MF_GO:0005253_anion_channel_activity	0.658981	0.984625
BP_GO:0071230_cellular_response_to_amino_acid_stimulus	0.659094	0.984631
BP_GO:0098693_regulation_of_synaptic_vesicle_cycle	0.65913	0.984631
BP_GO:0006020_inositol_metabolic_process	0.659246	0.984631
BP_GO:0034311_diol_metabolic_process	0.659253	0.984631
BP_GO:0010649_regulation_of_cell_communication_by_electrical_coupling	0.659353	0.984631
BP_GO:0001822_kidney_development	0.659443	0.984631
BP_GO:2000279_negative_regulation_of_DNA_biosynthetic_process	0.659554	0.984631
BP_GO:0019482_beta-alanine_metabolic_process	0.659574	0.984631
BP_GO:0002320_lymphoid_progenitor_cell_differentiation	0.65971	0.984631
BP_GO:0070244_negative_regulation_of_thymocyte_apoptotic_process	0.659763	0.984631
MF_GO:0031072_heat_shock_protein_binding	0.659966	0.984631
BP_GO:0006729_tetrahydrobiopterin_biosynthetic_process	0.660114	0.984631
BP_GO:0046146_tetrahydrobiopterin_metabolic_process	0.660114	0.984631
MF_GO:0097371_MDM2/MDM4_family_protein_binding	0.660159	0.984631
BP_GO:0036475_neuron_death_in_response_to_oxidative_stress	0.660167	0.984631
BP_GO:0002460_adaptive_immune_response_based_on_somatic_recombination_of_immune_receptors_built_from_immunoglobulin_superfamily_domains	0.660191	0.984631
CC_GO:0099524_postsynaptic_cytosol	0.660251	0.984631
BP_GO:0035924_cellular_response_to_vascular_endothelial_growth_factor_stimulus	0.660267	0.984631
BP_GO:0050856_regulation_of_T_cell_receptor_signaling_pathway	0.660281	0.984631
BP_GO:0002698_negative_regulation_of_immune_effector_process	0.660347	0.984631
BP_GO:0032925_regulation_of_activin_receptor_signaling_pathway	0.660387	0.984631
BP_GO:0061025_membrane_fusion	0.660595	0.984631
BP_GO:1903729_regulation_of_plasma_membrane_organization	0.660662	0.984631
BP_GO:1901052_sarcosine_metabolic_process	0.660683	0.984631
CC_GO:0071144_heteromeric_SMAD_protein_complex	0.660683	0.984631
BP_GO:0031280_negative_regulation_of_cyclase_activity	0.660773	0.984631
BP_GO:0051961_negative_regulation_of_nervous_system_development	0.660852	0.984631
MF_GO:0071558_histone_demethylase_activity_(H3-K27_specific)	0.660938	0.984631
BP_GO:0071557_histone_H3-K27_demethylation	0.660938	0.984631
BP_GO:0001843_neural_tube_closure	0.661058	0.984631
MF_GO:0004181_metallocarboxypeptidase_activity	0.661084	0.984631
BP_GO:0050768_negative_regulation_of_neurogenesis	0.661111	0.984631
BP_GO:0035458_cellular_response_to_interferon-beta	0.661139	0.984631
MF_GO:0008534_oxidized_purine_nucleobase_lesion_DNA_N-glycosylase_activity	0.661178	0.984631
BP_GO:0071284_cellular_response_to_lead_ion	0.661235	0.984631
BP_GO:0032909_regulation_of_transforming_growth_factor_beta2_production	0.66128	0.984631
MF_GO:0031956_medium-chain_fatty_acid-CoA_ligase_activity	0.66143	0.984631
BP_GO:1902683_regulation_of_receptor_localization_to_synapse	0.661445	0.984631
MF_GO:0008757_S-adenosylmethionine-dependent_methyltransferase_activity	0.661632	0.984631
MF_GO:0001222_transcription_corepressor_binding	0.661732	0.984631
BP_GO:0003208_cardiac_ventricle_morphogenesis	0.661809	0.984631
BP_GO:1905178_regulation_of_cardiac_muscle_tissue_regeneration	0.662024	0.984631
BP_GO:1905179_negative_regulation_of_cardiac_muscle_tissue_regeneration	0.662024	0.984631
MF_GO:0008239_dipeptidyl-peptidase_activity	0.662087	0.984631
BP_GO:0048646_anatomical_structure_formation_involved_in_morphogenesis	0.662237	0.984631
MF_GO:0042296_ISG15_transferase_activity	0.662242	0.984631
BP_GO:0001838_embryonic_epithelial_tube_formation	0.662268	0.984631
BP_GO:0034599_cellular_response_to_oxidative_stress	0.662432	0.984631
BP_GO:0097750_endosome_membrane_tubulation	0.662526	0.984631
BP_GO:0035523_protein_K29-linked_deubiquitination	0.662685	0.984631
MF_GO:0015149_hexose_transmembrane_transporter_activity	0.662766	0.984631
MF_GO:0005355_glucose_transmembrane_transporter_activity	0.662766	0.984631
CC_GO:0070160_tight_junction	0.662838	0.984631
MF_GO:0062037_D-loop_DNA_binding	0.662943	0.984631
BP_GO:0031570_DNA_integrity_checkpoint	0.663004	0.984631
CC_GO:0008091_spectrin	0.663175	0.984631
BP_GO:0051962_positive_regulation_of_nervous_system_development	0.66325	0.984631
CC_GO:0000806_Y_chromosome	0.66332	0.984631
BP_GO:0051280_negative_regulation_of_release_of_sequestered_calcium_ion_into_cytosol	0.663454	0.984631
BP_GO:0072088_nephron_epithelium_morphogenesis	0.663527	0.984631
BP_GO:0072078_nephron_tubule_morphogenesis	0.663527	0.984631
BP_GO:0045603_positive_regulation_of_endothelial_cell_differentiation	0.663679	0.984631
CC_GO:0045281_succinate_dehydrogenase_complex	0.663736	0.984631
CC_GO:0045283_fumarate_reductase_complex	0.663736	0.984631
CC_GO:0005749_mitochondrial_respiratory_chain_complex_II,_succinate_dehydrogenase_complex_(ubiquinone)	0.663736	0.984631
MF_GO:0000104_succinate_dehydrogenase_activity	0.663736	0.984631
CC_GO:0045257_succinate_dehydrogenase_complex_(ubiquinone)	0.663736	0.984631
CC_GO:1904423_dehydrodolichyl_diphosphate_synthase_complex	0.663738	0.984631
MF_GO:0045547_dehydrodolichyl_diphosphate_synthase_activity	0.663738	0.984631
MF_GO:0004345_glucose-6-phosphate_dehydrogenase_activity	0.66378	0.984631
BP_GO:0060453_regulation_of_gastric_acid_secretion	0.663781	0.984631
BP_GO:0048570_notochord_morphogenesis	0.663921	0.984631
BP_GO:2000096_positive_regulation_of_Wnt_signaling_pathway,_planar_cell_polarity_pathway	0.663974	0.984631
BP_GO:0006937_regulation_of_muscle_contraction	0.664231	0.984631
BP_GO:0098901_regulation_of_cardiac_muscle_cell_action_potential	0.664245	0.984631
BP_GO:0044060_regulation_of_endocrine_process	0.664307	0.984631
BP_GO:0071048_nuclear_retention_of_unspliced_pre-mRNA_at_the_site_of_transcription	0.664323	0.984631
BP_GO:0060443_mammary_gland_morphogenesis	0.664323	0.984631
BP_GO:1990108_protein_linear_deubiquitination	0.664355	0.984631
BP_GO:0061187_regulation_of_ribosomal_DNA_heterochromatin_assembly	0.664389	0.984631
BP_GO:2000278_regulation_of_DNA_biosynthetic_process	0.664391	0.984631
BP_GO:0030889_negative_regulation_of_B_cell_proliferation	0.664405	0.984631
BP_GO:0006891_intra-Golgi_vesicle-mediated_transport	0.664418	0.984631
BP_GO:0150106_regulation_of_protein_localization_to_cell-cell_junction	0.664423	0.984631
BP_GO:1990523_bone_regeneration	0.664429	0.984631
BP_GO:1904978_regulation_of_endosome_organization	0.664517	0.984631
BP_GO:0060142_regulation_of_syncytium_formation_by_plasma_membrane_fusion	0.66459	0.984631
CC_GO:0098533_ATPase_dependent_transmembrane_transport_complex	0.664644	0.984631
BP_GO:0015867_ATP_transport	0.66475	0.984631
BP_GO:0045743_positive_regulation_of_fibroblast_growth_factor_receptor_signaling_pathway	0.665102	0.984631
MF_GO:0071987_WD40-repeat_domain_binding	0.665167	0.984631
BP_GO:0045007_depurination	0.665343	0.984631
BP_GO:0048102_autophagic_cell_death	0.665347	0.984631
BP_GO:0051343_positive_regulation_of_cyclic-nucleotide_phosphodiesterase_activity	0.665373	0.984631
BP_GO:0150078_positive_regulation_of_neuroinflammatory_response	0.665451	0.984631
MF_GO:0008260_3-oxoacid_CoA-transferase_activity	0.665575	0.984631
BP_GO:0032372_negative_regulation_of_sterol_transport	0.665608	0.984631
BP_GO:0032375_negative_regulation_of_cholesterol_transport	0.665608	0.984631
CC_GO:0097632_extrinsic_component_of_phagophore_assembly_site_membrane	0.665616	0.984631
BP_GO:0097400_interleukin-17-mediated_signaling_pathway	0.665637	0.984631
BP_GO:0048333_mesodermal_cell_differentiation	0.665763	0.984631
MF_GO:0004372_glycine_hydroxymethyltransferase_activity	0.66595	0.984631
BP_GO:0019264_glycine_biosynthetic_process_from_serine	0.66595	0.984631
MF_GO:0008732_L-allo-threonine_aldolase_activity	0.66595	0.984631
MF_GO:0004793_threonine_aldolase_activity	0.66595	0.984631
BP_GO:0021551_central_nervous_system_morphogenesis	0.666158	0.984631
MF_GO:0004906_interferon-gamma_receptor_activity	0.666158	0.984631
BP_GO:0010457_centriole-centriole_cohesion	0.666179	0.984631
MF_GO:0036132_13-prostaglandin_reductase_activity	0.666194	0.984631
MF_GO:0047522_15-oxoprostaglandin_13-oxidase_activity	0.666194	0.984631
BP_GO:1904182_regulation_of_pyruvate_dehydrogenase_activity	0.666201	0.984631
MF_GO:0030169_low-density_lipoprotein_particle_binding	0.666365	0.984631
BP_GO:0008595_anterior/posterior_axis_specification,_embryo	0.666402	0.984631
BP_GO:1903429_regulation_of_cell_maturation	0.666517	0.984631
BP_GO:0071472_cellular_response_to_salt_stress	0.666528	0.984631
BP_GO:1901906_diadenosine_pentaphosphate_metabolic_process	0.666581	0.984631
MF_GO:0034432_bis(5'-adenosyl)-pentaphosphatase_activity	0.666581	0.984631
MF_GO:0000298_endopolyphosphatase_activity	0.666581	0.984631
MF_GO:0034431_bis(5'-adenosyl)-hexaphosphatase_activity	0.666581	0.984631
MF_GO:0008486_diphosphoinositol-polyphosphate_diphosphatase_activity	0.666581	0.984631
MF_GO:0052842_inositol_diphosphate_pentakisphosphate_diphosphatase_activity	0.666581	0.984631
MF_GO:0052840_inositol_diphosphate_tetrakisphosphate_diphosphatase_activity	0.666581	0.984631
BP_GO:1901907_diadenosine_pentaphosphate_catabolic_process	0.666581	0.984631
BP_GO:0071543_diphosphoinositol_polyphosphate_metabolic_process	0.666581	0.984631
BP_GO:1901910_adenosine_5'-(hexahydrogen_pentaphosphate)_metabolic_process	0.666581	0.984631
BP_GO:1901909_diadenosine_hexaphosphate_catabolic_process	0.666581	0.984631
BP_GO:1901911_adenosine_5'-(hexahydrogen_pentaphosphate)_catabolic_process	0.666581	0.984631
BP_GO:1901908_diadenosine_hexaphosphate_metabolic_process	0.666581	0.984631
BP_GO:2000848_positive_regulation_of_corticosteroid_hormone_secretion	0.666619	0.984631
BP_GO:0097267_omega-hydroxylase_P450_pathway	0.666976	0.984877
BP_GO:0060706_cell_differentiation_involved_in_embryonic_placenta_development	0.666993	0.984877
CC_GO:0005881_cytoplasmic_microtubule	0.667025	0.984877
CC_GO:0048269_methionine_adenosyltransferase_complex	0.667074	0.984877
BP_GO:0002682_regulation_of_immune_system_process	0.667081	0.984877
MF_GO:0031628_opioid_receptor_binding	0.667242	0.984951
BP_GO:0046473_phosphatidic_acid_metabolic_process	0.66725	0.984951
BP_GO:0042953_lipoprotein_transport	0.667381	0.985054
BP_GO:0051126_negative_regulation_of_actin_nucleation	0.667492	0.985054
BP_GO:0002238_response_to_molecule_of_fungal_origin	0.667533	0.985054
BP_GO:0006688_glycosphingolipid_biosynthetic_process	0.667574	0.985054
BP_GO:1904881_cellular_response_to_hydrogen_sulfide	0.667615	0.985054
BP_GO:0006942_regulation_of_striated_muscle_contraction	0.667728	0.985128
MF_GO:0047024_5alpha-androstane-3beta,17beta-diol_dehydrogenase_activity	0.667906	0.985128
BP_GO:0018904_ether_metabolic_process	0.667923	0.985128
MF_GO:0015491_cation:cation_antiporter_activity	0.668138	0.985128
BP_GO:0034030_ribonucleoside_bisphosphate_biosynthetic_process	0.668152	0.985128
BP_GO:0034033_purine_nucleoside_bisphosphate_biosynthetic_process	0.668152	0.985128
BP_GO:0033866_nucleoside_bisphosphate_biosynthetic_process	0.668152	0.985128
MF_GO:0042835_BRE_binding	0.668239	0.985128
MF_GO:0003977_UDP-N-acetylglucosamine_diphosphorylase_activity	0.668239	0.985128
BP_GO:0002857_positive_regulation_of_natural_killer_cell_mediated_immune_response_to_tumor_cell	0.66827	0.985128
MF_GO:0070326_very-low-density_lipoprotein_particle_receptor_binding	0.668317	0.985128
BP_GO:0048260_positive_regulation_of_receptor-mediated_endocytosis	0.668441	0.985224
BP_GO:0030282_bone_mineralization	0.668749	0.985534
BP_GO:0060416_response_to_growth_hormone	0.668814	0.985534
MF_GO:0004865_protein_serine/threonine_phosphatase_inhibitor_activity	0.668829	0.985534
BP_GO:0035666_TRIF-dependent_toll-like_receptor_signaling_pathway	0.668888	0.985534
BP_GO:0001774_microglial_cell_activation	0.668966	0.985561
CC_GO:0061827_sperm_head	0.669058	0.985593
MF_GO:0048487_beta-tubulin_binding	0.669106	0.985593
BP_GO:0050432_catecholamine_secretion	0.669236	0.985697
MF_GO:0050431_transforming_growth_factor_beta_binding	0.669706	0.986012
BP_GO:2000106_regulation_of_leukocyte_apoptotic_process	0.669774	0.986012
BP_GO:0043552_positive_regulation_of_phosphatidylinositol_3-kinase_activity	0.669905	0.986012
BP_GO:0048557_embryonic_digestive_tract_morphogenesis	0.66991	0.986012
BP_GO:0007009_plasma_membrane_organization	0.67008	0.986012
MF_GO:0030298_receptor_signaling_protein_tyrosine_kinase_activator_activity	0.670107	0.986012
BP_GO:1901509_regulation_of_endothelial_tube_morphogenesis	0.670108	0.986012
CC_GO:0032997_Fc_receptor_complex	0.670149	0.986012
CC_GO:0032998_Fc-epsilon_receptor_I_complex	0.670149	0.986012
BP_GO:0032526_response_to_retinoic_acid	0.670171	0.986012
BP_GO:0061001_regulation_of_dendritic_spine_morphogenesis	0.67027	0.986012
BP_GO:0046939_nucleotide_phosphorylation	0.67037	0.986012
BP_GO:0040018_positive_regulation_of_multicellular_organism_growth	0.670379	0.986012
CC_GO:0031092_platelet_alpha_granule_membrane	0.670402	0.986012
MF_GO:0016404_15-hydroxyprostaglandin_dehydrogenase_(NAD+)_activity	0.67048	0.986012
BP_GO:1904772_response_to_tetrachloromethane	0.670518	0.986012
BP_GO:1990001_inhibition_of_cysteine-type_endopeptidase_activity_involved_in_apoptotic_process	0.670527	0.986012
BP_GO:0009261_ribonucleotide_catabolic_process	0.670545	0.986012
BP_GO:0050925_negative_regulation_of_negative_chemotaxis	0.670605	0.986012
BP_GO:0010815_bradykinin_catabolic_process	0.670635	0.986012
BP_GO:1902170_cellular_response_to_reactive_nitrogen_species	0.67078	0.986138
MF_GO:0015265_urea_channel_activity	0.670936	0.986203
BP_GO:0050917_sensory_perception_of_umami_taste	0.670943	0.986203
MF_GO:0001618_virus_receptor_activity	0.671073	0.986227
CC_GO:0070939_Dsl1/NZR_complex	0.671078	0.986227
BP_GO:1902566_regulation_of_eosinophil_activation	0.671146	0.98624
BP_GO:0042760_very_long-chain_fatty_acid_catabolic_process	0.671294	0.986371
MF_GO:0030305_heparanase_activity	0.671392	0.986427
BP_GO:1904688_regulation_of_cytoplasmic_translational_initiation	0.671889	0.986669
BP_GO:0150031_regulation_of_protein_localization_to_lysosome	0.671923	0.986669
BP_GO:0006997_nucleus_organization	0.672025	0.986669
BP_GO:2000573_positive_regulation_of_DNA_biosynthetic_process	0.672025	0.986669
BP_GO:0051784_negative_regulation_of_nuclear_division	0.672407	0.986669
BP_GO:0061097_regulation_of_protein_tyrosine_kinase_activity	0.672421	0.986669
CC_GO:0150051_postsynaptic_Golgi_apparatus	0.672441	0.986669
MF_GO:0004109_coproporphyrinogen_oxidase_activity	0.672467	0.986669
BP_GO:0045056_transcytosis	0.672475	0.986669
CC_GO:0070369_beta-catenin-TCF7L2_complex	0.672497	0.986669
BP_GO:0044868_modulation_by_host_of_viral_molecular_function	0.672633	0.986669
BP_GO:0070831_basement_membrane_assembly	0.672654	0.986669
BP_GO:0002074_extraocular_skeletal_muscle_development	0.672655	0.986669
BP_GO:0010225_response_to_UV-C	0.67273	0.986669
MF_GO:0032552_deoxyribonucleotide_binding	0.672799	0.986669
MF_GO:0015647_peptidoglycan_transmembrane_transporter_activity	0.672839	0.986669
BP_GO:0010811_positive_regulation_of_cell-substrate_adhesion	0.672917	0.986669
BP_GO:0034162_toll-like_receptor_9_signaling_pathway	0.673027	0.986669
BP_GO:0044774_mitotic_DNA_integrity_checkpoint	0.673106	0.986669
BP_GO:0007631_feeding_behavior	0.673233	0.986669
MF_GO:1990444_F-box_domain_binding	0.673273	0.986669
CC_GO:0031380_nuclear_RNA-directed_RNA_polymerase_complex	0.673294	0.986669
CC_GO:0031379_RNA-directed_RNA_polymerase_complex	0.673294	0.986669
MF_GO:0005384_manganese_ion_transmembrane_transporter_activity	0.673294	0.986669
BP_GO:0071421_manganese_ion_transmembrane_transport	0.673294	0.986669
BP_GO:0140467_integrated_stress_response_signaling	0.673518	0.986669
BP_GO:0071354_cellular_response_to_interleukin-6	0.673527	0.986669
BP_GO:0000727_double-strand_break_repair_via_break-induced_replication	0.673679	0.986669
BP_GO:0019230_proprioception	0.673745	0.986669
CC_GO:0008275_gamma-tubulin_small_complex	0.673794	0.986669
BP_GO:1900180_regulation_of_protein_localization_to_nucleus	0.673802	0.986669
CC_GO:0042599_lamellar_body	0.67382	0.986669
MF_GO:0033612_receptor_serine/threonine_kinase_binding	0.673833	0.986669
BP_GO:0010848_regulation_of_chromatin_disassembly	0.673954	0.986669
BP_GO:0086004_regulation_of_cardiac_muscle_cell_contraction	0.674011	0.986669
BP_GO:1902686_mitochondrial_outer_membrane_permeabilization_involved_in_programmed_cell_death	0.674013	0.986669
BP_GO:0003183_mitral_valve_morphogenesis	0.67406	0.986669
BP_GO:0001920_negative_regulation_of_receptor_recycling	0.674082	0.986669
BP_GO:0016246_RNA_interference	0.674119	0.986669
BP_GO:0071033_nuclear_retention_of_pre-mRNA_at_the_site_of_transcription	0.674189	0.986669
BP_GO:0048703_embryonic_viscerocranium_morphogenesis	0.674204	0.986669
MF_GO:0004127_cytidylate_kinase_activity	0.674232	0.986669
BP_GO:0006687_glycosphingolipid_metabolic_process	0.674233	0.986669
MF_GO:0043185_vascular_endothelial_growth_factor_receptor_3_binding	0.674408	0.986669
MF_GO:0004861_cyclin-dependent_protein_serine/threonine_kinase_inhibitor_activity	0.67442	0.986669
MF_GO:0016788_hydrolase_activity,_acting_on_ester_bonds	0.674509	0.986669
BP_GO:0046549_retinal_cone_cell_development	0.674513	0.986669
BP_GO:0070673_response_to_interleukin-18	0.67452	0.986669
MF_GO:0034593_phosphatidylinositol_bisphosphate_phosphatase_activity	0.674548	0.986669
BP_GO:0009880_embryonic_pattern_specification	0.674576	0.986669
BP_GO:2000065_negative_regulation_of_cortisol_biosynthetic_process	0.674857	0.986669
BP_GO:0032348_negative_regulation_of_aldosterone_biosynthetic_process	0.674857	0.986669
BP_GO:0032345_negative_regulation_of_aldosterone_metabolic_process	0.674857	0.986669
BP_GO:0021535_cell_migration_in_hindbrain	0.675048	0.986669
MF_GO:0102250_linear_malto-oligosaccharide_phosphorylase_activity	0.675092	0.986669
MF_GO:0102499_SHG_alpha-glucan_phosphorylase_activity	0.675092	0.986669
MF_GO:0008184_glycogen_phosphorylase_activity	0.675092	0.986669
BP_GO:0001826_inner_cell_mass_cell_differentiation	0.67516	0.986669
BP_GO:0031053_primary_miRNA_processing	0.675174	0.986669
BP_GO:0002694_regulation_of_leukocyte_activation	0.675177	0.986669
BP_GO:0090210_regulation_of_establishment_of_blood-brain_barrier	0.675227	0.986669
BP_GO:0045004_DNA_replication_proofreading	0.675233	0.986669
BP_GO:0044528_regulation_of_mitochondrial_mRNA_stability	0.675341	0.986737
CC_GO:0000235_astral_microtubule	0.67542	0.986737
BP_GO:0071621_granulocyte_chemotaxis	0.675458	0.986737
MF_GO:0008948_oxaloacetate_decarboxylase_activity	0.67566	0.986915
MF_GO:0016672_oxidoreductase_activity,_acting_on_a_sulfur_group_of_donors,_quinone_or_similar_compound_as_acceptor	0.675698	0.986915
BP_GO:1904872_regulation_of_telomerase_RNA_localization_to_Cajal_body	0.675788	0.986961
BP_GO:0099011_neuronal_dense_core_vesicle_exocytosis	0.67591	0.986964
BP_GO:0099525_presynaptic_dense_core_vesicle_exocytosis	0.67591	0.986964
MF_GO:0015318_inorganic_molecular_entity_transmembrane_transporter_activity	0.676081	0.987129
BP_GO:0042531_positive_regulation_of_tyrosine_phosphorylation_of_STAT_protein	0.676268	0.987292
BP_GO:0031297_replication_fork_processing	0.676499	0.987292
BP_GO:0036023_embryonic_skeletal_limb_joint_morphogenesis	0.67655	0.987292
BP_GO:0036151_phosphatidylcholine_acyl-chain_remodeling	0.676605	0.987292
BP_GO:0003274_endocardial_cushion_fusion	0.676706	0.987292
BP_GO:0090325_regulation_of_locomotion_involved_in_locomotory_behavior	0.676715	0.987292
BP_GO:1905065_positive_regulation_of_vascular_associated_smooth_muscle_cell_differentiation	0.676717	0.987292
BP_GO:0034975_protein_folding_in_endoplasmic_reticulum	0.676807	0.987292
BP_GO:0090136_epithelial_cell-cell_adhesion	0.676842	0.987292
MF_GO:0030620_U2_snRNA_binding	0.676872	0.987292
BP_GO:0061419_positive_regulation_of_transcription_from_RNA_polymerase_II_promoter_in_response_to_hypoxia	0.676893	0.987292
BP_GO:0070345_negative_regulation_of_fat_cell_proliferation	0.676924	0.987292
BP_GO:0051415_microtubule_nucleation_by_interphase_microtubule_organizing_center	0.677036	0.987292
BP_GO:1905208_negative_regulation_of_cardiocyte_differentiation	0.677109	0.987292
BP_GO:0060977_coronary_vasculature_morphogenesis	0.677144	0.987292
BP_GO:0090045_positive_regulation_of_deacetylase_activity	0.67717	0.987292
BP_GO:2000508_regulation_of_dendritic_cell_chemotaxis	0.677202	0.987292
BP_GO:0015874_norepinephrine_transport	0.677347	0.987309
BP_GO:1900125_regulation_of_hyaluronan_biosynthetic_process	0.677387	0.987309
BP_GO:0015721_bile_acid_and_bile_salt_transport	0.677478	0.987309
BP_GO:1904780_negative_regulation_of_protein_localization_to_centrosome	0.677496	0.987309
MF_GO:0019828_aspartic-type_endopeptidase_inhibitor_activity	0.67751	0.987309
BP_GO:0003254_regulation_of_membrane_depolarization	0.677721	0.987312
BP_GO:1900114_positive_regulation_of_histone_H3-K9_trimethylation	0.677746	0.987312
BP_GO:0006231_dTMP_biosynthetic_process	0.677783	0.987312
BP_GO:0032092_positive_regulation_of_protein_binding	0.67779	0.987312
BP_GO:0043046_DNA_methylation_involved_in_gamete_generation	0.677847	0.987312
MF_GO:0005136_interleukin-4_receptor_binding	0.677989	0.987312
BP_GO:1902237_positive_regulation_of_endoplasmic_reticulum_stress-induced_intrinsic_apoptotic_signaling_pathway	0.67801	0.987312
BP_GO:0003149_membranous_septum_morphogenesis	0.678067	0.987312
MF_GO:0102140_heparan_sulfate_N-deacetylase_activity	0.678112	0.987312
MF_GO:0008106_alcohol_dehydrogenase_(NADP+)_activity	0.678212	0.987312
BP_GO:1904018_positive_regulation_of_vasculature_development	0.678258	0.987312
BP_GO:0045766_positive_regulation_of_angiogenesis	0.678258	0.987312
BP_GO:0048382_mesendoderm_development	0.678388	0.987312
MF_GO:0015205_nucleobase_transmembrane_transporter_activity	0.678431	0.987312
BP_GO:0045988_negative_regulation_of_striated_muscle_contraction	0.678462	0.987312
BP_GO:0042119_neutrophil_activation	0.678471	0.987312
BP_GO:0015711_organic_anion_transport	0.678527	0.987312
BP_GO:0090287_regulation_of_cellular_response_to_growth_factor_stimulus	0.67858	0.987312
BP_GO:0060742_epithelial_cell_differentiation_involved_in_prostate_gland_development	0.678909	0.987651
BP_GO:0006544_glycine_metabolic_process	0.678932	0.987651
CC_GO:0099059_integral_component_of_presynaptic_active_zone_membrane	0.679049	0.987735
BP_GO:0046833_positive_regulation_of_RNA_export_from_nucleus	0.67914	0.987767
MF_GO:0023029_MHC_class_Ib_protein_binding	0.679313	0.987767
BP_GO:0098535_de_novo_centriole_assembly_involved_in_multi-ciliated_epithelial_cell_differentiation	0.679321	0.987767
BP_GO:0097742_de_novo_centriole_assembly	0.679321	0.987767
BP_GO:0032762_mast_cell_cytokine_production	0.679424	0.987767
