## Supplementary Data for "Analysis of Alzheimer’s disease Polygenic Risk Scores using RNA-sequencing provides further novel biological pathways" (part 14 of 20)

### Sheet: Supplementary_Data_7a (continued)
Supplementary_Data_7a	GO (no-direction) for differentially expressed genes, FULL PRS MayoRNAseq (cerebellum, age, sex, with APOE)
BP_GO:0000270_peptidoglycan_metabolic_process	0.679522	0.987767
BP_GO:0009253_peptidoglycan_catabolic_process	0.679522	0.987767
MF_GO:0004796_thromboxane-A_synthase_activity	0.679629	0.987767
BP_GO:0060672_epithelial_cell_morphogenesis_involved_in_placental_branching	0.679655	0.987767
BP_GO:0033212_iron_import_into_cell	0.679799	0.987767
BP_GO:0006106_fumarate_metabolic_process	0.680045	0.987767
BP_GO:1904262_negative_regulation_of_TORC1_signaling	0.680048	0.987767
BP_GO:2000379_positive_regulation_of_reactive_oxygen_species_metabolic_process	0.680121	0.987767
BP_GO:0033522_histone_H2A_ubiquitination	0.680186	0.987767
BP_GO:0007200_phospholipase_C-activating_G_protein-coupled_receptor_signaling_pathway	0.680256	0.987767
MF_GO:0022889_serine_transmembrane_transporter_activity	0.680258	0.987767
BP_GO:0010523_negative_regulation_of_calcium_ion_transport_into_cytosol	0.680483	0.987767
MF_GO:0017124_SH3_domain_binding	0.680506	0.987767
BP_GO:0150174_negative_regulation_of_phosphatidylcholine_metabolic_process	0.68053	0.987767
MF_GO:0048019_receptor_antagonist_activity	0.680567	0.987767
BP_GO:0070886_positive_regulation_of_calcineurin-NFAT_signaling_cascade	0.68071	0.987767
BP_GO:0106058_positive_regulation_of_calcineurin-mediated_signaling	0.68071	0.987767
BP_GO:0034391_regulation_of_smooth_muscle_cell_apoptotic_process	0.680745	0.987767
BP_GO:1903375_facioacoustic_ganglion_development	0.680776	0.987767
BP_GO:0008053_mitochondrial_fusion	0.680811	0.987767
CC_GO:0042645_mitochondrial_nucleoid	0.680943	0.987767
CC_GO:0009295_nucleoid	0.680943	0.987767
BP_GO:0032201_telomere_maintenance_via_semi-conservative_replication	0.680961	0.987767
BP_GO:0006767_water-soluble_vitamin_metabolic_process	0.681037	0.987767
BP_GO:1902766_skeletal_muscle_satellite_cell_migration	0.681103	0.987767
MF_GO:0015056_corticotrophin-releasing_factor_receptor_activity	0.681103	0.987767
MF_GO:0043404_corticotropin-releasing_hormone_receptor_activity	0.681103	0.987767
MF_GO:0016836_hydro-lyase_activity	0.681145	0.987767
BP_GO:0033002_muscle_cell_proliferation	0.681264	0.987767
BP_GO:1903795_regulation_of_inorganic_anion_transmembrane_transport	0.681281	0.987767
BP_GO:0051151_negative_regulation_of_smooth_muscle_cell_differentiation	0.68138	0.987767
CC_GO:0035101_FACT_complex	0.681405	0.987767
MF_GO:0005452_inorganic_anion_exchanger_activity	0.681476	0.987767
MF_GO:0004370_glycerol_kinase_activity	0.681593	0.987767
BP_GO:0046167_glycerol-3-phosphate_biosynthetic_process	0.681593	0.987767
BP_GO:1990839_response_to_endothelin	0.681634	0.987767
MF_GO:0016721_oxidoreductase_activity,_acting_on_superoxide_radicals_as_acceptor	0.681669	0.987767
MF_GO:0004784_superoxide_dismutase_activity	0.681669	0.987767
BP_GO:0045723_positive_regulation_of_fatty_acid_biosynthetic_process	0.681812	0.987767
BP_GO:0036114_medium-chain_fatty-acyl-CoA_catabolic_process	0.68192	0.987767
BP_GO:1904028_positive_regulation_of_collagen_fibril_organization	0.681927	0.987767
MF_GO:1905172_RISC_complex_binding	0.681927	0.987767
BP_GO:0010621_negative_regulation_of_transcription_by_transcription_factor_localization	0.68206	0.987767
CC_GO:0097038_perinuclear_endoplasmic_reticulum	0.682319	0.987767
BP_GO:1904903_ESCRT_III_complex_disassembly	0.682423	0.987767
BP_GO:1904896_ESCRT_complex_disassembly	0.682423	0.987767
BP_GO:1905522_negative_regulation_of_macrophage_migration	0.682444	0.987767
MF_GO:0004530_deoxyribonuclease_I_activity	0.682445	0.987767
CC_GO:0071556_integral_component_of_lumenal_side_of_endoplasmic_reticulum_membrane	0.682492	0.987767
BP_GO:0032914_positive_regulation_of_transforming_growth_factor_beta1_production	0.6825	0.987767
BP_GO:0034356_NAD_biosynthesis_via_nicotinamide_riboside_salvage_pathway	0.682514	0.987767
BP_GO:0060004_reflex	0.682514	0.987767
MF_GO:0004333_fumarate_hydratase_activity	0.682574	0.987767
BP_GO:0071963_establishment_or_maintenance_of_cell_polarity_regulating_cell_shape	0.682574	0.987767
MF_GO:0005391_P-type_sodium:potassium-exchanging_ATPase_activity	0.68274	0.987796
BP_GO:0016137_glycoside_metabolic_process	0.682826	0.987796
BP_GO:1902267_regulation_of_polyamine_transmembrane_transport	0.682831	0.987796
MF_GO:0042979_ornithine_decarboxylase_regulator_activity	0.682831	0.987796
BP_GO:0070757_interleukin-35-mediated_signaling_pathway	0.682904	0.987815
BP_GO:0060996_dendritic_spine_development	0.683008	0.98788
BP_GO:0048863_stem_cell_differentiation	0.683099	0.987925
BP_GO:0002121_inter-male_aggressive_behavior	0.683186	0.987938
BP_GO:0030516_regulation_of_axon_extension	0.683287	0.987938
BP_GO:0060842_arterial_endothelial_cell_differentiation	0.683339	0.987938
BP_GO:0003332_negative_regulation_of_extracellular_matrix_constituent_secretion	0.683454	0.987938
BP_GO:0045623_negative_regulation_of_T-helper_cell_differentiation	0.683466	0.987938
BP_GO:1990641_response_to_iron_ion_starvation	0.683593	0.987938
BP_GO:1902774_late_endosome_to_lysosome_transport	0.683598	0.987938
BP_GO:0009447_putrescine_catabolic_process	0.683634	0.987938
BP_GO:0051279_regulation_of_release_of_sequestered_calcium_ion_into_cytosol	0.683668	0.987938
MF_GO:0043394_proteoglycan_binding	0.683702	0.987938
CC_GO:1990665_AnxA2-p11_complex	0.683797	0.987944
BP_GO:0006670_sphingosine_metabolic_process	0.683853	0.987944
BP_GO:0030449_regulation_of_complement_activation	0.683908	0.987944
BP_GO:0032465_regulation_of_cytokinesis	0.683943	0.987944
BP_GO:0009611_response_to_wounding	0.684072	0.987975
BP_GO:0071934_thiamine_transmembrane_transport	0.684158	0.987975
MF_GO:0015234_thiamine_transmembrane_transporter_activity	0.684158	0.987975
BP_GO:0000737_DNA_catabolic_process,_endonucleolytic	0.684218	0.987975
BP_GO:1900365_positive_regulation_of_mRNA_polyadenylation	0.684261	0.987975
BP_GO:0071706_tumor_necrosis_factor_superfamily_cytokine_production	0.684524	0.987992
BP_GO:0032640_tumor_necrosis_factor_production	0.684524	0.987992
BP_GO:0038027_apolipoprotein_A-I-mediated_signaling_pathway	0.684584	0.987992
BP_GO:0061763_multivesicular_body-lysosome_fusion	0.684652	0.987992
BP_GO:0070167_regulation_of_biomineral_tissue_development	0.684686	0.987992
BP_GO:0001654_eye_development	0.684688	0.987992
BP_GO:0001780_neutrophil_homeostasis	0.684689	0.987992
BP_GO:0007281_germ_cell_development	0.68482	0.988038
MF_GO:0005254_chloride_channel_activity	0.684839	0.988038
CC_GO:0034366_spherical_high-density_lipoprotein_particle	0.684923	0.988073
MF_GO:0017098_sulfonylurea_receptor_binding	0.685141	0.988246
BP_GO:0002819_regulation_of_adaptive_immune_response	0.685215	0.988246
BP_GO:0031573_intra-S_DNA_damage_checkpoint	0.685221	0.988246
BP_GO:1902603_carnitine_transmembrane_transport	0.685321	0.988305
BP_GO:0006654_phosphatidic_acid_biosynthetic_process	0.685405	0.98834
BP_GO:0032329_serine_transport	0.685466	0.988343
CC_GO:0031674_I_band	0.685834	0.988435
BP_GO:0071731_response_to_nitric_oxide	0.68592	0.988435
BP_GO:0016485_protein_processing	0.686116	0.988435
MF_GO:0004427_inorganic_diphosphatase_activity	0.686255	0.988435
BP_GO:0010837_regulation_of_keratinocyte_proliferation	0.686383	0.988435
CC_GO:0060342_photoreceptor_inner_segment_membrane	0.686418	0.988435
CC_GO:0032002_interleukin-28_receptor_complex	0.686522	0.988435
BP_GO:0014724_regulation_of_twitch_skeletal_muscle_contraction	0.686582	0.988435
BP_GO:0071243_cellular_response_to_arsenic-containing_substance	0.6866	0.988435
BP_GO:0042304_regulation_of_fatty_acid_biosynthetic_process	0.686638	0.988435
BP_GO:0019563_glycerol_catabolic_process	0.686743	0.988435
BP_GO:0030886_negative_regulation_of_myeloid_dendritic_cell_activation	0.686766	0.988435
BP_GO:0030885_regulation_of_myeloid_dendritic_cell_activation	0.686766	0.988435
CC_GO:0005953_CAAX-protein_geranylgeranyltransferase_complex	0.686887	0.988435
MF_GO:0004662_CAAX-protein_geranylgeranyltransferase_activity	0.686887	0.988435
BP_GO:0002544_chronic_inflammatory_response	0.686926	0.988435
BP_GO:1900407_regulation_of_cellular_response_to_oxidative_stress	0.686944	0.988435
BP_GO:0046598_positive_regulation_of_viral_entry_into_host_cell	0.686974	0.988435
BP_GO:0075294_positive_regulation_by_symbiont_of_entry_into_host	0.686974	0.988435
BP_GO:0055117_regulation_of_cardiac_muscle_contraction	0.68704	0.988435
MF_GO:0015562_efflux_transmembrane_transporter_activity	0.687051	0.988435
BP_GO:0030101_natural_killer_cell_activation	0.687054	0.988435
BP_GO:0099533_positive_regulation_of_presynaptic_cytosolic_calcium_concentration	0.687192	0.988435
BP_GO:0099703_induction_of_synaptic_vesicle_exocytosis_by_positive_regulation_of_presynaptic_cytosolic_calcium_ion_concentration	0.687192	0.988435
BP_GO:0051783_regulation_of_nuclear_division	0.687273	0.988435
BP_GO:0060594_mammary_gland_specification	0.687374	0.988435
MF_GO:0140311_protein_sequestering_activity	0.687479	0.988435
MF_GO:0140313_molecular_sequestering_activity	0.687479	0.988435
BP_GO:0045956_positive_regulation_of_calcium_ion-dependent_exocytosis	0.68752	0.988435
MF_GO:0004830_tryptophan-tRNA_ligase_activity	0.687536	0.988435
BP_GO:0006436_tryptophanyl-tRNA_aminoacylation	0.687536	0.988435
BP_GO:0120252_hydrocarbon_metabolic_process	0.68755	0.988435
BP_GO:0072017_distal_tubule_development	0.687774	0.988435
MF_GO:0022890_inorganic_cation_transmembrane_transporter_activity	0.687809	0.988435
CC_GO:0030894_replisome	0.68782	0.988435
CC_GO:0005923_bicellular_tight_junction	0.687975	0.988435
BP_GO:0007161_calcium-independent_cell-matrix_adhesion	0.688024	0.988435
BP_GO:0003222_ventricular_trabecula_myocardium_morphogenesis	0.688075	0.988435
BP_GO:0034765_regulation_of_ion_transmembrane_transport	0.688104	0.988435
BP_GO:0034143_regulation_of_toll-like_receptor_4_signaling_pathway	0.688277	0.988435
MF_GO:0080084_5S_rDNA_binding	0.688436	0.988435
MF_GO:0001002_RNA_polymerase_III_type_1_promoter_sequence-specific_DNA_binding	0.688436	0.988435
MF_GO:0001003_RNA_polymerase_III_type_2_promoter_sequence-specific_DNA_binding	0.688436	0.988435
MF_GO:0019992_diacylglycerol_binding	0.688529	0.988435
BP_GO:0010658_striated_muscle_cell_apoptotic_process	0.688568	0.988435
BP_GO:0010659_cardiac_muscle_cell_apoptotic_process	0.688568	0.988435
BP_GO:0007585_respiratory_gaseous_exchange_by_respiratory_system	0.688572	0.988435
BP_GO:1903146_regulation_of_autophagy_of_mitochondrion	0.688616	0.988435
MF_GO:0004386_helicase_activity	0.688844	0.988435
BP_GO:0044784_metaphase/anaphase_transition_of_cell_cycle	0.689006	0.988435
BP_GO:0007091_metaphase/anaphase_transition_of_mitotic_cell_cycle	0.689006	0.988435
MF_GO:0004827_proline-tRNA_ligase_activity	0.689116	0.988435
BP_GO:0006433_prolyl-tRNA_aminoacylation	0.689116	0.988435
MF_GO:0047555_3',5'-cyclic-GMP_phosphodiesterase_activity	0.689117	0.988435
BP_GO:0045578_negative_regulation_of_B_cell_differentiation	0.689152	0.988435
BP_GO:0006309_apoptotic_DNA_fragmentation	0.689166	0.988435
BP_GO:0030953_astral_microtubule_organization	0.68921	0.988435
BP_GO:0051180_vitamin_transport	0.689212	0.988435
BP_GO:0110154_RNA_decapping	0.689236	0.988435
BP_GO:0038018_Wnt_receptor_catabolic_process	0.689277	0.988435
MF_GO:0098770_FBXO_family_protein_binding	0.689318	0.988435
BP_GO:0072014_proximal_tubule_development	0.689331	0.988435
CC_GO:0030057_desmosome	0.689347	0.988435
CC_GO:0048788_cytoskeleton_of_presynaptic_active_zone	0.689434	0.988435
BP_GO:0006829_zinc_ion_transport	0.689563	0.988435
BP_GO:0048665_neuron_fate_specification	0.689599	0.988435
BP_GO:1901031_regulation_of_response_to_reactive_oxygen_species	0.689599	0.988435
BP_GO:0034342_response_to_type_III_interferon	0.689641	0.988435
BP_GO:1904589_regulation_of_protein_import	0.689641	0.988435
MF_GO:0004305_ethanolamine_kinase_activity	0.68974	0.988435
BP_GO:0002522_leukocyte_migration_involved_in_immune_response	0.689803	0.988435
MF_GO:0003680_minor_groove_of_adenine-thymine-rich_DNA_binding	0.689807	0.988435
BP_GO:0034695_response_to_prostaglandin_E	0.689964	0.988574
BP_GO:0010596_negative_regulation_of_endothelial_cell_migration	0.690066	0.98863
BP_GO:0001578_microtubule_bundle_formation	0.690122	0.98863
BP_GO:0003169_coronary_vein_morphogenesis	0.690409	0.988956
BP_GO:1901862_negative_regulation_of_muscle_tissue_development	0.690494	0.988957
BP_GO:2000344_positive_regulation_of_acrosome_reaction	0.690555	0.988957
BP_GO:0001711_endodermal_cell_fate_commitment	0.690633	0.988957
BP_GO:0099010_modification_of_postsynaptic_structure	0.690647	0.988957
MF_GO:0035250_UDP-galactosyltransferase_activity	0.690999	0.989183
BP_GO:0071248_cellular_response_to_metal_ion	0.691021	0.989183
BP_GO:1902731_negative_regulation_of_chondrocyte_proliferation	0.691025	0.989183
BP_GO:0008593_regulation_of_Notch_signaling_pathway	0.691043	0.989183
BP_GO:0015816_glycine_transport	0.691293	0.989317
BP_GO:0099562_maintenance_of_postsynaptic_density_structure	0.691425	0.989317
BP_GO:0007638_mechanosensory_behavior	0.691583	0.989317
MF_GO:0034595_phosphatidylinositol_phosphate_5-phosphatase_activity	0.69159	0.989317
CC_GO:0042825_TAP_complex	0.69166	0.989317
BP_GO:1903426_regulation_of_reactive_oxygen_species_biosynthetic_process	0.691668	0.989317
BP_GO:0097242_amyloid-beta_clearance	0.691695	0.989317
CC_GO:0000220_vacuolar_proton-transporting_V-type_ATPase,_V0_domain	0.69171	0.989317
BP_GO:1903867_extraembryonic_membrane_development	0.69174	0.989317
BP_GO:0051209_release_of_sequestered_calcium_ion_into_cytosol	0.691751	0.989317
MF_GO:0004175_endopeptidase_activity	0.691791	0.989317
BP_GO:0060113_inner_ear_receptor_cell_differentiation	0.691946	0.989429
BP_GO:0090036_regulation_of_protein_kinase_C_signaling	0.692048	0.989429
MF_GO:0030414_peptidase_inhibitor_activity	0.692233	0.989429
BP_GO:0060546_negative_regulation_of_necroptotic_process	0.692252	0.989429
BP_GO:0032804_negative_regulation_of_low-density_lipoprotein_particle_receptor_catabolic_process	0.692264	0.989429
BP_GO:1900924_negative_regulation_of_glycine_import_across_plasma_membrane	0.692385	0.989429
BP_GO:1900923_regulation_of_glycine_import_across_plasma_membrane	0.692385	0.989429
BP_GO:1904997_regulation_of_leukocyte_adhesion_to_arterial_endothelial_cell	0.692425	0.989429
BP_GO:0007077_mitotic_nuclear_envelope_disassembly	0.692577	0.989429
MF_GO:0106263_1-acylglycerophosphoserine_O-acyltransferase_activity	0.69265	0.989429
MF_GO:0106262_1-acylglycerophosphoethanolamine_O-acyltransferase_activity	0.69265	0.989429
BP_GO:0072720_response_to_dithiothreitol	0.692666	0.989429
MF_GO:1990889_H4K20me3_modified_histone_binding	0.692707	0.989429
MF_GO:0003995_acyl-CoA_dehydrogenase_activity	0.692892	0.989429
BP_GO:1901071_glucosamine-containing_compound_metabolic_process	0.692941	0.989429
BP_GO:0006346_DNA_methylation-dependent_heterochromatin_assembly	0.693006	0.989429
MF_GO:0005161_platelet-derived_growth_factor_receptor_binding	0.693081	0.989429
BP_GO:0002589_regulation_of_antigen_processing_and_presentation_of_peptide_antigen_via_MHC_class_I	0.693109	0.989429
BP_GO:0002590_negative_regulation_of_antigen_processing_and_presentation_of_peptide_antigen_via_MHC_class_I	0.693109	0.989429
BP_GO:0071931_positive_regulation_of_transcription_involved_in_G1/S_transition_of_mitotic_cell_cycle	0.693148	0.989429
BP_GO:0010765_positive_regulation_of_sodium_ion_transport	0.69323	0.989429
BP_GO:0071716_leukotriene_transport	0.693254	0.989429
MF_GO:0036122_BMP_binding	0.693275	0.989429
BP_GO:0015939_pantothenate_metabolic_process	0.693336	0.989429
BP_GO:1905908_positive_regulation_of_amyloid_fibril_formation	0.693418	0.989429
BP_GO:0051134_negative_regulation_of_NK_T_cell_activation	0.693471	0.989429
BP_GO:0042320_regulation_of_circadian_sleep/wake_cycle,_REM_sleep	0.693476	0.989429
MF_GO:0008324_cation_transmembrane_transporter_activity	0.693534	0.989429
BP_GO:0030309_poly-N-acetyllactosamine_metabolic_process	0.693801	0.989693
BP_GO:0007342_fusion_of_sperm_to_egg_plasma_membrane_involved_in_single_fertilization	0.693838	0.989693
BP_GO:0071639_positive_regulation_of_monocyte_chemotactic_protein-1_production	0.693969	0.989725
BP_GO:1904569_regulation_of_selenocysteine_incorporation	0.694034	0.989725
BP_GO:0045058_T_cell_selection	0.694084	0.989725
MF_GO:0030332_cyclin_binding	0.694105	0.989725
MF_GO:0030552_cAMP_binding	0.694158	0.989725
BP_GO:0046813_receptor-mediated_virion_attachment_to_host_cell	0.694329	0.989884
BP_GO:0090164_asymmetric_Golgi_ribbon_formation	0.694676	0.990124
MF_GO:0005544_calcium-dependent_phospholipid_binding	0.69469	0.990124
BP_GO:0007216_G_protein-coupled_glutamate_receptor_signaling_pathway	0.694798	0.990124
BP_GO:0098917_retrograde_trans-synaptic_signaling	0.694801	0.990124
BP_GO:0090109_regulation_of_cell-substrate_junction_assembly	0.694903	0.990124
BP_GO:0051893_regulation_of_focal_adhesion_assembly	0.694903	0.990124
BP_GO:0060074_synapse_maturation	0.694914	0.990124
BP_GO:0046855_inositol_phosphate_dephosphorylation	0.695059	0.990247
BP_GO:0044703_multi-organism_reproductive_process	0.695306	0.990513
BP_GO:0006730_one-carbon_metabolic_process	0.695443	0.990623
BP_GO:0048066_developmental_pigmentation	0.69571	0.99066
BP_GO:0060120_inner_ear_receptor_cell_fate_commitment	0.695737	0.99066
BP_GO:0009912_auditory_receptor_cell_fate_commitment	0.695737	0.99066
BP_GO:0032715_negative_regulation_of_interleukin-6_production	0.696042	0.99066
BP_GO:0042368_vitamin_D_biosynthetic_process	0.696228	0.99066
BP_GO:0044107_cellular_alcohol_metabolic_process	0.696228	0.99066
BP_GO:0044108_cellular_alcohol_biosynthetic_process	0.696228	0.99066
MF_GO:0030343_vitamin_D3_25-hydroxylase_activity	0.696228	0.99066
MF_GO:0070643_vitamin_D_25-hydroxylase_activity	0.696228	0.99066
BP_GO:0036378_calcitriol_biosynthetic_process_from_calciol	0.696228	0.99066
BP_GO:0070640_vitamin_D3_metabolic_process	0.696228	0.99066
MF_GO:0086006_voltage-gated_sodium_channel_activity_involved_in_cardiac_muscle_cell_action_potential	0.696381	0.99066
MF_GO:0019212_phosphatase_inhibitor_activity	0.696415	0.99066
MF_GO:0017083_4-galactosyl-N-acetylglucosaminide_3-alpha-L-fucosyltransferase_activity	0.696718	0.99066
BP_GO:0043321_regulation_of_natural_killer_cell_degranulation	0.696761	0.99066
BP_GO:0043323_positive_regulation_of_natural_killer_cell_degranulation	0.696761	0.99066
MF_GO:0016408_C-acyltransferase_activity	0.696816	0.99066
BP_GO:0030576_Cajal_body_organization	0.696849	0.99066
MF_GO:0016624_oxidoreductase_activity,_acting_on_the_aldehyde_or_oxo_group_of_donors,_disulfide_as_acceptor	0.69699	0.99066
BP_GO:0051106_positive_regulation_of_DNA_ligation	0.697014	0.99066
BP_GO:0033278_cell_proliferation_in_midbrain	0.697115	0.99066
BP_GO:0090343_positive_regulation_of_cell_aging	0.697181	0.99066
CC_GO:0140268_endoplasmic_reticulum-plasma_membrane_contact_site	0.697244	0.99066
BP_GO:2001301_lipoxin_biosynthetic_process	0.697244	0.99066
BP_GO:0030431_sleep	0.697285	0.99066
MF_GO:0004661_protein_geranylgeranyltransferase_activity	0.697292	0.99066
MF_GO:0071936_coreceptor_activity_involved_in_Wnt_signaling_pathway	0.697351	0.99066
BP_GO:0097421_liver_regeneration	0.697397	0.99066
BP_GO:1990776_response_to_angiotensin	0.697522	0.99066
BP_GO:0006538_glutamate_catabolic_process	0.697645	0.99066
MF_GO:0047237_glucuronylgalactosylproteoglycan_4-beta-N-acetylgalactosaminyltransferase_activity	0.697665	0.99066
BP_GO:1905515_non-motile_cilium_assembly	0.697731	0.99066
BP_GO:0030212_hyaluronan_metabolic_process	0.697735	0.99066
BP_GO:0006699_bile_acid_biosynthetic_process	0.697804	0.99066
BP_GO:0035336_long-chain_fatty-acyl-CoA_metabolic_process	0.697828	0.99066
MF_GO:0004529_exodeoxyribonuclease_activity	0.697899	0.99066
MF_GO:0016895_exodeoxyribonuclease_activity,_producing_5'-phosphomonoesters	0.697899	0.99066
BP_GO:1903753_negative_regulation_of_p38MAPK_cascade	0.697913	0.99066
BP_GO:2000363_positive_regulation_of_prostaglandin-E_synthase_activity	0.697991	0.99066
BP_GO:2000361_regulation_of_prostaglandin-E_synthase_activity	0.697991	0.99066
BP_GO:0032968_positive_regulation_of_transcription_elongation_from_RNA_polymerase_II_promoter	0.697995	0.99066
BP_GO:0048312_intracellular_distribution_of_mitochondria	0.698052	0.99066
CC_GO:0036284_tubulobulbar_complex	0.698199	0.99066
MF_GO:0070403_NAD+_binding	0.698355	0.99066
BP_GO:1905332_positive_regulation_of_morphogenesis_of_an_epithelium	0.698419	0.99066
BP_GO:0090183_regulation_of_kidney_development	0.698435	0.99066
MF_GO:0034584_piRNA_binding	0.698478	0.99066
BP_GO:0044803_multi-organism_membrane_organization	0.698498	0.99066
BP_GO:0021542_dentate_gyrus_development	0.698559	0.99066
BP_GO:0001708_cell_fate_specification	0.698643	0.99066
MF_GO:0048039_ubiquinone_binding	0.69865	0.99066
BP_GO:0048280_vesicle_fusion_with_Golgi_apparatus	0.698683	0.99066
BP_GO:0034137_positive_regulation_of_toll-like_receptor_2_signaling_pathway	0.698693	0.99066
BP_GO:0002443_leukocyte_mediated_immunity	0.698753	0.99066
BP_GO:1905224_clathrin-coated_pit_assembly	0.698797	0.99066
BP_GO:0038089_positive_regulation_of_cell_migration_by_vascular_endothelial_growth_factor_signaling_pathway	0.698803	0.99066
CC_GO:0031588_nucleotide-activated_protein_kinase_complex	0.699139	0.99087
BP_GO:1905424_regulation_of_Wnt-mediated_midbrain_dopaminergic_neuron_differentiation	0.699196	0.99087
BP_GO:1904958_positive_regulation_of_midbrain_dopaminergic_neuron_differentiation	0.699196	0.99087
BP_GO:1905426_positive_regulation_of_Wnt-mediated_midbrain_dopaminergic_neuron_differentiation	0.699196	0.99087
BP_GO:0032055_negative_regulation_of_translation_in_response_to_stress	0.699396	0.99087
BP_GO:1902685_positive_regulation_of_receptor_localization_to_synapse	0.699419	0.99087
MF_GO:0008457_beta-galactosyl-N-acetylglucosaminylgalactosylglucosyl-ceramide_beta-1,3-acetylglucosaminyltransferase_activity	0.699457	0.99087
BP_GO:0032713_negative_regulation_of_interleukin-4_production	0.699571	0.99087
BP_GO:1905598_negative_regulation_of_low-density_lipoprotein_receptor_activity	0.699588	0.99087
BP_GO:0097178_ruffle_assembly	0.699744	0.99087
MF_GO:0016616_oxidoreductase_activity,_acting_on_the_CH-OH_group_of_donors,_NAD_or_NADP_as_acceptor	0.699748	0.99087
CC_GO:0098674_extrinsic_component_of_neuronal_dense_core_vesicle_membrane	0.699794	0.99087
CC_GO:0098922_extrinsic_component_of_dense_core_granule_membrane	0.699794	0.99087
BP_GO:0031548_regulation_of_brain-derived_neurotrophic_factor_receptor_signaling_pathway	0.69988	0.99087
BP_GO:0036149_phosphatidylinositol_acyl-chain_remodeling	0.699947	0.99087
BP_GO:0040015_negative_regulation_of_multicellular_organism_growth	0.700079	0.99087
BP_GO:0070966_nuclear-transcribed_mRNA_catabolic_process,_no-go_decay	0.70014	0.99087
BP_GO:1905365_regulation_of_intralumenal_vesicle_formation	0.700192	0.99087
BP_GO:1905366_negative_regulation_of_intralumenal_vesicle_formation	0.700192	0.99087
BP_GO:1904979_negative_regulation_of_endosome_organization	0.700192	0.99087
BP_GO:0050732_negative_regulation_of_peptidyl-tyrosine_phosphorylation	0.700222	0.99087
BP_GO:0014819_regulation_of_skeletal_muscle_contraction	0.700265	0.99087
BP_GO:0071364_cellular_response_to_epidermal_growth_factor_stimulus	0.700323	0.99087
BP_GO:0035456_response_to_interferon-beta	0.70038	0.99087
BP_GO:0034110_regulation_of_homotypic_cell-cell_adhesion	0.700567	0.991029
BP_GO:1903003_positive_regulation_of_protein_deubiquitination	0.700694	0.991029
BP_GO:1900077_negative_regulation_of_cellular_response_to_insulin_stimulus	0.700721	0.991029
BP_GO:2001256_regulation_of_store-operated_calcium_entry	0.700731	0.991029
BP_GO:0006498_N-terminal_protein_lipidation	0.700873	0.991146
BP_GO:0090370_negative_regulation_of_cholesterol_efflux	0.700967	0.991195
BP_GO:0010959_regulation_of_metal_ion_transport	0.701136	0.991202
BP_GO:0014049_positive_regulation_of_glutamate_secretion	0.701152	0.991202
BP_GO:0050953_sensory_perception_of_light_stimulus	0.701194	0.991202
BP_GO:0010165_response_to_X-ray	0.701393	0.991202
BP_GO:0042133_neurotransmitter_metabolic_process	0.701424	0.991202
BP_GO:0034465_response_to_carbon_monoxide	0.701439	0.991202
BP_GO:0070262_peptidyl-serine_dephosphorylation	0.701444	0.991202
BP_GO:0006833_water_transport	0.701449	0.991202
BP_GO:0030224_monocyte_differentiation	0.701654	0.991344
BP_GO:1903553_positive_regulation_of_extracellular_exosome_assembly	0.701697	0.991344
MF_GO:0008430_selenium_binding	0.701788	0.991344
MF_GO:0004419_hydroxymethylglutaryl-CoA_lyase_activity	0.701822	0.991344
BP_GO:0032261_purine_nucleotide_salvage	0.701891	0.991344
BP_GO:0006116_NADH_oxidation	0.702029	0.991344
BP_GO:1904714_regulation_of_chaperone-mediated_autophagy	0.702106	0.991344
BP_GO:0034316_negative_regulation_of_Arp2/3_complex-mediated_actin_nucleation	0.702143	0.991344
BP_GO:0003081_regulation_of_systemic_arterial_blood_pressure_by_renin-angiotensin	0.702205	0.991344
BP_GO:0010390_histone_monoubiquitination	0.70223	0.991344
MF_GO:0004998_transferrin_receptor_activity	0.702298	0.991344
BP_GO:0001996_positive_regulation_of_heart_rate_by_epinephrine-norepinephrine	0.70233	0.991344
BP_GO:0032786_positive_regulation_of_DNA-templated_transcription,_elongation	0.702366	0.991344
MF_GO:0051425_PTB_domain_binding	0.702411	0.991344
BP_GO:0055021_regulation_of_cardiac_muscle_tissue_growth	0.702626	0.991344
BP_GO:0034344_regulation_of_type_III_interferon_production	0.702652	0.991344
BP_GO:0080171_lytic_vacuole_organization	0.702678	0.991344
BP_GO:0007040_lysosome_organization	0.702678	0.991344
MF_GO:0045236_CXCR_chemokine_receptor_binding	0.702681	0.991344
CC_GO:1990531_phospholipid-translocating_ATPase_complex	0.702796	0.99136
MF_GO:0101005_ubiquitinyl_hydrolase_activity	0.70282	0.99136
BP_GO:2000341_regulation_of_chemokine_(C-X-C_motif)_ligand_2_production	0.702928	0.99136
BP_GO:0140214_positive_regulation_of_long-chain_fatty_acid_import_into_cell	0.703156	0.99136
BP_GO:0060809_mesodermal_to_mesenchymal_transition_involved_in_gastrulation	0.70317	0.99136
CC_GO:0043625_delta_DNA_polymerase_complex	0.703268	0.99136
BP_GO:0006638_neutral_lipid_metabolic_process	0.703298	0.99136
MF_GO:0004937_alpha1-adrenergic_receptor_activity	0.703318	0.99136
MF_GO:0098821_BMP_receptor_activity	0.703383	0.99136
MF_GO:0042054_histone_methyltransferase_activity	0.703482	0.99136
BP_GO:0032847_regulation_of_cellular_pH_reduction	0.703585	0.99136
MF_GO:0004180_carboxypeptidase_activity	0.703587	0.99136
BP_GO:0009636_response_to_toxic_substance	0.703622	0.99136
BP_GO:0006256_UDP_catabolic_process	0.703646	0.99136
BP_GO:0009140_pyrimidine_nucleoside_diphosphate_catabolic_process	0.703646	0.99136
BP_GO:0009195_pyrimidine_ribonucleoside_diphosphate_catabolic_process	0.703646	0.99136
BP_GO:0036152_phosphatidylethanolamine_acyl-chain_remodeling	0.703867	0.991394
BP_GO:0060391_positive_regulation_of_SMAD_protein_signal_transduction	0.703911	0.991394
MF_GO:0004792_thiosulfate_sulfurtransferase_activity	0.703932	0.991394
MF_GO:0004118_cGMP-stimulated_cyclic-nucleotide_phosphodiesterase_activity	0.703996	0.991394
MF_GO:0047134_protein-disulfide_reductase_activity	0.704024	0.991394
BP_GO:0042359_vitamin_D_metabolic_process	0.704027	0.991394
BP_GO:0002687_positive_regulation_of_leukocyte_migration	0.704374	0.991684
BP_GO:0034351_negative_regulation_of_glial_cell_apoptotic_process	0.704523	0.991684
CC_GO:0034678_integrin_alpha8-beta1_complex	0.704546	0.991684
BP_GO:0050667_homocysteine_metabolic_process	0.704601	0.991684
BP_GO:2000373_positive_regulation_of_DNA_topoisomerase_(ATP-hydrolyzing)_activity	0.704613	0.991684
BP_GO:2000371_regulation_of_DNA_topoisomerase_(ATP-hydrolyzing)_activity	0.704613	0.991684
MF_GO:0016757_transferase_activity,_transferring_glycosyl_groups	0.70465	0.991684
BP_GO:1903779_regulation_of_cardiac_conduction	0.704867	0.991855
BP_GO:0060252_positive_regulation_of_glial_cell_proliferation	0.704891	0.991855
CC_GO:0005846_nuclear_cap_binding_complex	0.70503	0.991967
MF_GO:0005119_smoothened_binding	0.705255	0.992122
BP_GO:0045927_positive_regulation_of_growth	0.70526	0.992122
BP_GO:0018215_protein_phosphopantetheinylation	0.705422	0.992163
BP_GO:0010644_cell_communication_by_electrical_coupling	0.705433	0.992163
MF_GO:0003796_lysozyme_activity	0.70561	0.992163
BP_GO:0032729_positive_regulation_of_interferon-gamma_production	0.70579	0.992163
BP_GO:0071314_cellular_response_to_cocaine	0.705841	0.992163
CC_GO:0031906_late_endosome_lumen	0.70598	0.992163
BP_GO:0035795_negative_regulation_of_mitochondrial_membrane_permeability	0.705981	0.992163
BP_GO:0051895_negative_regulation_of_focal_adhesion_assembly	0.705995	0.992163
BP_GO:0150118_negative_regulation_of_cell-substrate_junction_organization	0.705995	0.992163
BP_GO:0016052_carbohydrate_catabolic_process	0.706016	0.992163
BP_GO:0033604_negative_regulation_of_catecholamine_secretion	0.706036	0.992163
BP_GO:0035461_vitamin_transmembrane_transport	0.706062	0.992163
BP_GO:0019372_lipoxygenase_pathway	0.706143	0.992163
BP_GO:0032020_ISG15-protein_conjugation	0.706164	0.992163
CC_GO:0090724_central_region_of_growth_cone	0.706183	0.992163
CC_GO:0045180_basal_cortex	0.706258	0.992184
BP_GO:0006606_protein_import_into_nucleus	0.706326	0.992195
BP_GO:0062042_regulation_of_cardiac_epithelial_to_mesenchymal_transition	0.706541	0.992373
MF_GO:0032183_SUMO_binding	0.706695	0.992373
MF_GO:0030942_endoplasmic_reticulum_signal_peptide_binding	0.706802	0.992373
BP_GO:0031109_microtubule_polymerization_or_depolymerization	0.70688	0.992373
BP_GO:2000640_positive_regulation_of_SREBP_signaling_pathway	0.706884	0.992373
BP_GO:2000767_positive_regulation_of_cytoplasmic_translation	0.706901	0.992373
BP_GO:0090025_regulation_of_monocyte_chemotaxis	0.706902	0.992373
BP_GO:0070487_monocyte_aggregation	0.706995	0.992373
MF_GO:0032089_NACHT_domain_binding	0.707003	0.992373
BP_GO:0005980_glycogen_catabolic_process	0.707183	0.992373
BP_GO:0007186_G_protein-coupled_receptor_signaling_pathway	0.707187	0.992373
BP_GO:0010634_positive_regulation_of_epithelial_cell_migration	0.707357	0.992373
MF_GO:0016286_small_conductance_calcium-activated_potassium_channel_activity	0.707373	0.992373
BP_GO:2000352_negative_regulation_of_endothelial_cell_apoptotic_process	0.70746	0.992373
BP_GO:1902595_regulation_of_DNA_replication_origin_binding	0.707514	0.992373
BP_GO:0007258_JUN_phosphorylation	0.70754	0.992373
BP_GO:2000367_regulation_of_acrosomal_vesicle_exocytosis	0.707605	0.992373
CC_GO:0031680_G-protein_beta/gamma-subunit_complex	0.707639	0.992373
MF_GO:0004843_thiol-dependent_ubiquitin-specific_protease_activity	0.707716	0.992373
BP_GO:1902730_positive_regulation_of_proteoglycan_biosynthetic_process	0.707735	0.992373
BP_GO:2000854_positive_regulation_of_corticosterone_secretion	0.707751	0.992373
BP_GO:0035815_positive_regulation_of_renal_sodium_excretion	0.707764	0.992373
BP_GO:0007030_Golgi_organization	0.707842	0.992388
BP_GO:0060948_cardiac_vascular_smooth_muscle_cell_development	0.707894	0.992388
BP_GO:0001818_negative_regulation_of_cytokine_production	0.708057	0.9925
BP_GO:0090161_Golgi_ribbon_formation	0.708094	0.9925
BP_GO:0071276_cellular_response_to_cadmium_ion	0.708256	0.992519
BP_GO:0031587_positive_regulation_of_inositol_1,4,5-trisphosphate-sensitive_calcium-release_channel_activity	0.708291	0.992519
CC_GO:0016327_apicolateral_plasma_membrane	0.708483	0.992519
BP_GO:0043473_pigmentation	0.708695	0.992519
BP_GO:0019285_glycine_betaine_biosynthetic_process_from_choline	0.708733	0.992519
BP_GO:0031456_glycine_betaine_biosynthetic_process	0.708733	0.992519
BP_GO:0031455_glycine_betaine_metabolic_process	0.708733	0.992519
BP_GO:0042986_positive_regulation_of_amyloid_precursor_protein_biosynthetic_process	0.708736	0.992519
MF_GO:0004534_5'-3'_exoribonuclease_activity	0.708857	0.992519
BP_GO:0035655_interleukin-18-mediated_signaling_pathway	0.708936	0.992519
BP_GO:0150116_regulation_of_cell-substrate_junction_organization	0.708942	0.992519
BP_GO:0006958_complement_activation,_classical_pathway	0.709138	0.992519
BP_GO:1905709_negative_regulation_of_membrane_permeability	0.709153	0.992519
BP_GO:0060606_tube_closure	0.709185	0.992519
BP_GO:0043542_endothelial_cell_migration	0.709215	0.992519
BP_GO:1904036_negative_regulation_of_epithelial_cell_apoptotic_process	0.709505	0.992519
BP_GO:0060537_muscle_tissue_development	0.709581	0.992519
BP_GO:1900273_positive_regulation_of_long-term_synaptic_potentiation	0.709594	0.992519
BP_GO:1905041_regulation_of_epithelium_regeneration	0.709597	0.992519
MF_GO:0003941_L-serine_ammonia-lyase_activity	0.709658	0.992519
BP_GO:0009612_response_to_mechanical_stimulus	0.709659	0.992519
BP_GO:0002829_negative_regulation_of_type_2_immune_response	0.709674	0.992519
BP_GO:0051884_regulation_of_timing_of_anagen	0.709707	0.992519
BP_GO:0003323_type_B_pancreatic_cell_development	0.70981	0.992519
BP_GO:0006956_complement_activation	0.709825	0.992519
BP_GO:1903960_negative_regulation_of_anion_transmembrane_transport	0.710097	0.992519
MF_GO:0008484_sulfuric_ester_hydrolase_activity	0.710164	0.992519
BP_GO:0046596_regulation_of_viral_entry_into_host_cell	0.710176	0.992519
BP_GO:0061762_CAMKK-AMPK_signaling_cascade	0.710203	0.992519
MF_GO:0015227_acyl_carnitine_transmembrane_transporter_activity	0.710235	0.992519
BP_GO:0048865_stem_cell_fate_commitment	0.71042	0.992519
BP_GO:0014034_neural_crest_cell_fate_commitment	0.71042	0.992519
MF_GO:0043139_5'-3'_DNA_helicase_activity	0.710525	0.992519
BP_GO:2000417_negative_regulation_of_eosinophil_migration	0.710538	0.992519
BP_GO:0046683_response_to_organophosphorus	0.71059	0.992519
BP_GO:2000172_regulation_of_branching_morphogenesis_of_a_nerve	0.71065	0.992519
MF_GO:0052866_phosphatidylinositol_phosphate_phosphatase_activity	0.711082	0.992519
MF_GO:0030506_ankyrin_binding	0.711129	0.992519
BP_GO:0006071_glycerol_metabolic_process	0.711267	0.992519
BP_GO:0032233_positive_regulation_of_actin_filament_bundle_assembly	0.711277	0.992519
BP_GO:1904234_positive_regulation_of_aconitate_hydratase_activity	0.711281	0.992519
BP_GO:1904232_regulation_of_aconitate_hydratase_activity	0.711281	0.992519
MF_GO:0050253_retinyl-palmitate_esterase_activity	0.711424	0.992519
BP_GO:0071715_icosanoid_transport	0.711438	0.992519
MF_GO:0140326_ATPase-coupled_intramembrane_lipid_transporter_activity	0.711528	0.992519
BP_GO:1903393_positive_regulation_of_adherens_junction_organization	0.711594	0.992519
BP_GO:0048813_dendrite_morphogenesis	0.711704	0.992519
BP_GO:0140212_regulation_of_long-chain_fatty_acid_import_into_cell	0.711719	0.992519
BP_GO:0061046_regulation_of_branching_involved_in_lung_morphogenesis	0.711722	0.992519
BP_GO:0090630_activation_of_GTPase_activity	0.711805	0.992519
MF_GO:0098632_cell-cell_adhesion_mediator_activity	0.711866	0.992519
MF_GO:0004694_eukaryotic_translation_initiation_factor_2alpha_kinase_activity	0.71206	0.992519
BP_GO:0010998_regulation_of_translational_initiation_by_eIF2_alpha_phosphorylation	0.71206	0.992519
MF_GO:1904315_transmitter-gated_ion_channel_activity_involved_in_regulation_of_postsynaptic_membrane_potential	0.712062	0.992519
BP_GO:0046294_formaldehyde_catabolic_process	0.712063	0.992519
BP_GO:0071484_cellular_response_to_light_intensity	0.71218	0.992519
BP_GO:0010460_positive_regulation_of_heart_rate	0.712205	0.992519
BP_GO:1902003_regulation_of_amyloid-beta_formation	0.712212	0.992519
BP_GO:1903659_regulation_of_complement-dependent_cytotoxicity	0.712226	0.992519
MF_GO:0001224_RNA_polymerase_II_transcription_coregulator_binding	0.712307	0.992519
MF_GO:0097158_pre-mRNA_intronic_pyrimidine-rich_binding	0.712337	0.992519
BP_GO:1905245_regulation_of_aspartic-type_peptidase_activity	0.712373	0.992519
BP_GO:2000389_regulation_of_neutrophil_extravasation	0.71243	0.992519
BP_GO:0048145_regulation_of_fibroblast_proliferation	0.712443	0.992519
BP_GO:0090205_positive_regulation_of_cholesterol_metabolic_process	0.71252	0.992519
BP_GO:0099170_postsynaptic_modulation_of_chemical_synaptic_transmission	0.712528	0.992519
MF_GO:0005011_macrophage_colony-stimulating_factor_receptor_activity	0.71261	0.992519
BP_GO:0050863_regulation_of_T_cell_activation	0.712639	0.992519
BP_GO:0010907_positive_regulation_of_glucose_metabolic_process	0.712771	0.992519
BP_GO:0099509_regulation_of_presynaptic_cytosolic_calcium_ion_concentration	0.712819	0.992519
BP_GO:1903911_positive_regulation_of_receptor_clustering	0.712847	0.992519
BP_GO:0019860_uracil_metabolic_process	0.712948	0.992519
CC_GO:0005875_microtubule_associated_complex	0.712991	0.992519
BP_GO:0071901_negative_regulation_of_protein_serine/threonine_kinase_activity	0.713092	0.992519
BP_GO:0010792_DNA_double-strand_break_processing_involved_in_repair_via_single-strand_annealing	0.713164	0.992519
BP_GO:0046416_D-amino_acid_metabolic_process	0.713203	0.992519
BP_GO:0045921_positive_regulation_of_exocytosis	0.713329	0.992519
BP_GO:1905704_positive_regulation_of_inhibitory_synapse_assembly	0.713351	0.992519
BP_GO:2000724_positive_regulation_of_cardiac_vascular_smooth_muscle_cell_differentiation	0.71339	0.992519
BP_GO:0031133_regulation_of_axon_diameter	0.71344	0.992519
BP_GO:0002323_natural_killer_cell_activation_involved_in_immune_response	0.713523	0.992519
BP_GO:0043320_natural_killer_cell_degranulation	0.713523	0.992519
BP_GO:1905458_positive_regulation_of_lymphoid_progenitor_cell_differentiation	0.713546	0.992519
BP_GO:0071846_actin_filament_debranching	0.713585	0.992519
MF_GO:0038024_cargo_receptor_activity	0.71401	0.992519
MF_GO:0000217_DNA_secondary_structure_binding	0.71402	0.992519
MF_GO:0030291_protein_serine/threonine_kinase_inhibitor_activity	0.71407	0.992519
BP_GO:0015808_L-alanine_transport	0.714079	0.992519
BP_GO:1904117_cellular_response_to_vasopressin	0.714189	0.992519
BP_GO:1904116_response_to_vasopressin	0.714189	0.992519
CC_GO:0030669_clathrin-coated_endocytic_vesicle_membrane	0.714318	0.992519
BP_GO:0002759_regulation_of_antimicrobial_humoral_response	0.714376	0.992519
BP_GO:0050854_regulation_of_antigen_receptor-mediated_signaling_pathway	0.714388	0.992519
BP_GO:0014718_positive_regulation_of_satellite_cell_activation_involved_in_skeletal_muscle_regeneration	0.714714	0.992519
BP_GO:0014717_regulation_of_satellite_cell_activation_involved_in_skeletal_muscle_regeneration	0.714714	0.992519
MF_GO:0031681_G-protein_beta-subunit_binding	0.714761	0.992519
BP_GO:0010172_embryonic_body_morphogenesis	0.714829	0.992519
BP_GO:0072141_renal_interstitial_fibroblast_development	0.714947	0.992519
MF_GO:0090554_phosphatidylcholine_floppase_activity	0.715001	0.992519
CC_GO:0034702_ion_channel_complex	0.715033	0.992519
BP_GO:0006999_nuclear_pore_organization	0.715056	0.992519
BP_GO:0086091_regulation_of_heart_rate_by_cardiac_conduction	0.715071	0.992519
BP_GO:0050904_diapedesis	0.715184	0.992519
BP_GO:1903351_cellular_response_to_dopamine	0.715477	0.992519
CC_GO:0055038_recycling_endosome_membrane	0.715491	0.992519
CC_GO:0017177_glucosidase_II_complex	0.715569	0.992519
BP_GO:0045945_positive_regulation_of_transcription_by_RNA_polymerase_III	0.715578	0.992519
BP_GO:1990048_anterograde_neuronal_dense_core_vesicle_transport	0.715665	0.992519
BP_GO:0035459_vesicle_cargo_loading	0.715678	0.992519
BP_GO:0060596_mammary_placode_formation	0.715681	0.992519
BP_GO:0003148_outflow_tract_septum_morphogenesis	0.715711	0.992519
MF_GO:0004300_enoyl-CoA_hydratase_activity	0.715771	0.992519
MF_GO:1901338_catecholamine_binding	0.715893	0.992519
BP_GO:0051283_negative_regulation_of_sequestering_of_calcium_ion	0.715919	0.992519
BP_GO:0045091_regulation_of_single_stranded_viral_RNA_replication_via_double_stranded_DNA_intermediate	0.71596	0.992519
CC_GO:0005581_collagen_trimer	0.715975	0.992519
BP_GO:0070317_negative_regulation_of_G0_to_G1_transition	0.716115	0.992519
BP_GO:1905168_positive_regulation_of_double-strand_break_repair_via_homologous_recombination	0.716269	0.992519
BP_GO:0006591_ornithine_metabolic_process	0.716295	0.992519
BP_GO:0090208_positive_regulation_of_triglyceride_metabolic_process	0.716382	0.992519
BP_GO:0035561_regulation_of_chromatin_binding	0.716465	0.992519
BP_GO:2000738_positive_regulation_of_stem_cell_differentiation	0.716621	0.992519
BP_GO:1904528_positive_regulation_of_microtubule_binding	0.716641	0.992519
BP_GO:2000622_regulation_of_nuclear-transcribed_mRNA_catabolic_process,_nonsense-mediated_decay	0.716821	0.992519
BP_GO:2000623_negative_regulation_of_nuclear-transcribed_mRNA_catabolic_process,_nonsense-mediated_decay	0.716821	0.992519
BP_GO:0003032_detection_of_oxygen	0.716876	0.992519
BP_GO:0032211_negative_regulation_of_telomere_maintenance_via_telomerase	0.717094	0.992519
BP_GO:1903715_regulation_of_aerobic_respiration	0.717167	0.992519
MF_GO:0032051_clathrin_light_chain_binding	0.717377	0.992519
BP_GO:0040010_positive_regulation_of_growth_rate	0.717518	0.992519
BP_GO:0002864_regulation_of_acute_inflammatory_response_to_antigenic_stimulus	0.717696	0.992519
BP_GO:0043269_regulation_of_ion_transport	0.717863	0.992519
BP_GO:0015801_aromatic_amino_acid_transport	0.717922	0.992519
BP_GO:0033234_negative_regulation_of_protein_sumoylation	0.717922	0.992519
BP_GO:0002568_somatic_diversification_of_T_cell_receptor_genes	0.717969	0.992519
BP_GO:0033153_T_cell_receptor_V(D)J_recombination	0.717969	0.992519
BP_GO:0002681_somatic_recombination_of_T_cell_receptor_gene_segments	0.717969	0.992519
BP_GO:0006925_inflammatory_cell_apoptotic_process	0.71808	0.992519
BP_GO:0021914_negative_regulation_of_smoothened_signaling_pathway_involved_in_ventral_spinal_cord_patterning	0.718089	0.992519
MF_GO:0008528_G_protein-coupled_peptide_receptor_activity	0.718178	0.992519
BP_GO:1905710_positive_regulation_of_membrane_permeability	0.718211	0.992519
BP_GO:0061183_regulation_of_dermatome_development	0.718213	0.992519
BP_GO:0044057_regulation_of_system_process	0.718231	0.992519
BP_GO:2000514_regulation_of_CD4-positive,_alpha-beta_T_cell_activation	0.718241	0.992519
MF_GO:0050473_arachidonate_15-lipoxygenase_activity	0.718321	0.992519
BP_GO:2001303_lipoxin_A4_biosynthetic_process	0.718321	0.992519
MF_GO:0016165_linoleate_13S-lipoxygenase_activity	0.718321	0.992519
BP_GO:1903975_regulation_of_glial_cell_migration	0.718369	0.992519
BP_GO:0048642_negative_regulation_of_skeletal_muscle_tissue_development	0.71837	0.992519
BP_GO:1905064_negative_regulation_of_vascular_associated_smooth_muscle_cell_differentiation	0.718445	0.992519
BP_GO:0032784_regulation_of_DNA-templated_transcription,_elongation	0.718487	0.992519
MF_GO:0016416_O-palmitoyltransferase_activity	0.718507	0.992519
BP_GO:2000377_regulation_of_reactive_oxygen_species_metabolic_process	0.718513	0.992519
BP_GO:0031670_cellular_response_to_nutrient	0.718541	0.992519
CC_GO:0140007_KICSTOR_complex	0.71858	0.992519
CC_GO:0032398_MHC_class_Ib_protein_complex	0.718591	0.992519
BP_GO:1904030_negative_regulation_of_cyclin-dependent_protein_kinase_activity	0.718636	0.992519
MF_GO:0035662_Toll-like_receptor_4_binding	0.718654	0.992519
CC_GO:0030934_anchoring_collagen_complex	0.718812	0.992519
BP_GO:0071707_immunoglobulin_heavy_chain_V-D-J_recombination	0.7189	0.992519
BP_GO:1901187_regulation_of_ephrin_receptor_signaling_pathway	0.7189	0.992519
MF_GO:0004359_glutaminase_activity	0.718907	0.992519
BP_GO:0021843_substrate-independent_telencephalic_tangential_interneuron_migration	0.718907	0.992519
BP_GO:0021826_substrate-independent_telencephalic_tangential_migration	0.718907	0.992519
BP_GO:0021830_interneuron_migration_from_the_subpallium_to_the_cortex	0.718907	0.992519
BP_GO:0000964_mitochondrial_RNA_5'-end_processing	0.718927	0.992519
BP_GO:0002889_regulation_of_immunoglobulin_mediated_immune_response	0.719189	0.992519
BP_GO:0002712_regulation_of_B_cell_mediated_immunity	0.719189	0.992519
BP_GO:0048387_negative_regulation_of_retinoic_acid_receptor_signaling_pathway	0.719322	0.992519
BP_GO:1902882_regulation_of_response_to_oxidative_stress	0.71935	0.992519
BP_GO:0009435_NAD_biosynthetic_process	0.719542	0.992519
MF_GO:0097243_flavonoid_binding	0.719556	0.992519
BP_GO:0062014_negative_regulation_of_small_molecule_metabolic_process	0.719568	0.992519
CC_GO:0097457_hippocampal_mossy_fiber	0.719726	0.992519
BP_GO:0034486_vacuolar_transmembrane_transport	0.719749	0.992519
BP_GO:0018198_peptidyl-cysteine_modification	0.71977	0.992519
BP_GO:0035148_tube_formation	0.719957	0.992519
MF_GO:0046870_cadmium_ion_binding	0.719992	0.992519
BP_GO:0010955_negative_regulation_of_protein_processing	0.720012	0.992519
BP_GO:1903318_negative_regulation_of_protein_maturation	0.720012	0.992519
BP_GO:0014900_muscle_hyperplasia	0.720289	0.992519
BP_GO:0014806_smooth_muscle_hyperplasia	0.720289	0.992519
BP_GO:1990809_endoplasmic_reticulum_tubular_network_membrane_organization	0.720319	0.992519
CC_GO:0000445_THO_complex_part_of_transcription_export_complex	0.720479	0.992519
CC_GO:0000347_THO_complex	0.720479	0.992519
BP_GO:0015914_phospholipid_transport	0.720485	0.992519
MF_GO:0005215_transporter_activity	0.720506	0.992519
BP_GO:0060315_negative_regulation_of_ryanodine-sensitive_calcium-release_channel_activity	0.720593	0.992519
BP_GO:1903842_response_to_arsenite_ion	0.720673	0.992519
BP_GO:1903843_cellular_response_to_arsenite_ion	0.720673	0.992519
BP_GO:0106015_negative_regulation_of_inflammatory_response_to_wounding	0.720713	0.992519
CC_GO:0070110_ciliary_neurotrophic_factor_receptor_complex	0.720764	0.992519
BP_GO:0001837_epithelial_to_mesenchymal_transition	0.720799	0.992519
BP_GO:0002756_MyD88-independent_toll-like_receptor_signaling_pathway	0.720819	0.992519
BP_GO:0061744_motor_behavior	0.720821	0.992519
CC_GO:0031465_Cul4B-RING_E3_ubiquitin_ligase_complex	0.720836	0.992519
BP_GO:0032305_positive_regulation_of_icosanoid_secretion	0.720838	0.992519
MF_GO:0090555_phosphatidylethanolamine_flippase_activity	0.720971	0.992519
MF_GO:0140103_catalytic_activity,_acting_on_a_glycoprotein	0.721043	0.992519
BP_GO:0032486_Rap_protein_signal_transduction	0.721131	0.992519
BP_GO:0070050_neuron_cellular_homeostasis	0.721139	0.992519
BP_GO:1905310_regulation_of_cardiac_neural_crest_cell_migration_involved_in_outflow_tract_morphogenesis	0.721142	0.992519
BP_GO:1905312_positive_regulation_of_cardiac_neural_crest_cell_migration_involved_in_outflow_tract_morphogenesis	0.721142	0.992519
BP_GO:1900145_regulation_of_nodal_signaling_pathway_involved_in_determination_of_left/right_asymmetry	0.721236	0.992519
BP_GO:1900175_regulation_of_nodal_signaling_pathway_involved_in_determination_of_lateral_mesoderm_left/right_asymmetry	0.721236	0.992519
BP_GO:0060789_hair_follicle_placode_formation	0.721239	0.992519
BP_GO:0006575_cellular_modified_amino_acid_metabolic_process	0.721263	0.992519
BP_GO:0071300_cellular_response_to_retinoic_acid	0.721357	0.992519
BP_GO:1904842_response_to_nitroglycerin	0.721367	0.992519
BP_GO:0021575_hindbrain_morphogenesis	0.721444	0.992519
BP_GO:0015825_L-serine_transport	0.721852	0.992519
MF_GO:0015194_L-serine_transmembrane_transporter_activity	0.721852	0.992519
MF_GO:0042301_phosphate_ion_binding	0.72187	0.992519
BP_GO:0060527_prostate_epithelial_cord_arborization_involved_in_prostate_glandular_acinus_morphogenesis	0.722005	0.992519
BP_GO:2001214_positive_regulation_of_vasculogenesis	0.722062	0.992519
MF_GO:0015277_kainate_selective_glutamate_receptor_activity	0.722114	0.992519
BP_GO:0045176_apical_protein_localization	0.722185	0.992519
BP_GO:0003358_noradrenergic_neuron_development	0.722212	0.992519
BP_GO:0061104_adrenal_chromaffin_cell_differentiation	0.722212	0.992519
MF_GO:0004252_serine-type_endopeptidase_activity	0.722214	0.992519
BP_GO:0022404_molting_cycle_process	0.722247	0.992519
BP_GO:0022405_hair_cycle_process	0.722247	0.992519
BP_GO:0097156_fasciculation_of_motor_neuron_axon	0.722251	0.992519
BP_GO:0070571_negative_regulation_of_neuron_projection_regeneration	0.722256	0.992519
BP_GO:0006573_valine_metabolic_process	0.722263	0.992519
BP_GO:1901386_negative_regulation_of_voltage-gated_calcium_channel_activity	0.722356	0.992519
MF_GO:0005540_hyaluronic_acid_binding	0.722402	0.992519
BP_GO:0009888_tissue_development	0.722484	0.992519
BP_GO:0002920_regulation_of_humoral_immune_response	0.722518	0.992519
BP_GO:0005985_sucrose_metabolic_process	0.722519	0.992519
BP_GO:0002322_B_cell_proliferation_involved_in_immune_response	0.722521	0.992519
BP_GO:0006208_pyrimidine_nucleobase_catabolic_process	0.722553	0.992519
BP_GO:0006210_thymine_catabolic_process	0.722553	0.992519
BP_GO:0019859_thymine_metabolic_process	0.722553	0.992519
MF_GO:0015298_solute:cation_antiporter_activity	0.722576	0.992519
MF_GO:0016780_phosphotransferase_activity,_for_other_substituted_phosphate_groups	0.722608	0.992519
BP_GO:0072207_metanephric_epithelium_development	0.722643	0.992519
BP_GO:0072170_metanephric_tubule_development	0.722643	0.992519
BP_GO:0097533_cellular_stress_response_to_acid_chemical	0.722673	0.992519
BP_GO:0097532_stress_response_to_acid_chemical	0.722673	0.992519
BP_GO:0042594_response_to_starvation	0.722684	0.992519
BP_GO:0072718_response_to_cisplatin	0.722701	0.992519
BP_GO:0032241_positive_regulation_of_nucleobase-containing_compound_transport	0.722734	0.992519
BP_GO:0055089_fatty_acid_homeostasis	0.722913	0.992519
BP_GO:0006607_NLS-bearing_protein_import_into_nucleus	0.722943	0.992519
BP_GO:0071599_otic_vesicle_development	0.723012	0.992519
BP_GO:0034969_histone_arginine_methylation	0.723042	0.992519
MF_GO:0035173_histone_kinase_activity	0.723056	0.992519
BP_GO:2001206_positive_regulation_of_osteoclast_development	0.723064	0.992519
BP_GO:0048711_positive_regulation_of_astrocyte_differentiation	0.723175	0.992519
MF_GO:0070568_guanylyltransferase_activity	0.723408	0.992519
BP_GO:0003050_regulation_of_systemic_arterial_blood_pressure_by_atrial_natriuretic_peptide	0.723746	0.992519
BP_GO:0071395_cellular_response_to_jasmonic_acid_stimulus	0.723774	0.992519
BP_GO:0009753_response_to_jasmonic_acid	0.723774	0.992519
MF_GO:0018636_phenanthrene_9,10-monooxygenase_activity	0.723774	0.992519
MF_GO:0047086_ketosteroid_monooxygenase_activity	0.723774	0.992519
BP_GO:2001205_negative_regulation_of_osteoclast_development	0.723822	0.992519
BP_GO:1901687_glutathione_derivative_biosynthetic_process	0.723872	0.992519
BP_GO:1901685_glutathione_derivative_metabolic_process	0.723872	0.992519
BP_GO:0060135_maternal_process_involved_in_female_pregnancy	0.723922	0.992519
BP_GO:0009111_vitamin_catabolic_process	0.724025	0.992519
BP_GO:0044283_small_molecule_biosynthetic_process	0.724028	0.992519
BP_GO:0075713_establishment_of_integrated_proviral_latency	0.724042	0.992519
MF_GO:0140328_floppase_activity	0.724115	0.992519
MF_GO:0032052_bile_acid_binding	0.724169	0.992519
BP_GO:0070163_regulation_of_adiponectin_secretion	0.724223	0.992519
BP_GO:1904356_regulation_of_telomere_maintenance_via_telomere_lengthening	0.724342	0.992519
BP_GO:0030517_negative_regulation_of_axon_extension	0.724369	0.992519
BP_GO:0072124_regulation_of_glomerular_mesangial_cell_proliferation	0.724373	0.992519
MF_GO:0004198_calcium-dependent_cysteine-type_endopeptidase_activity	0.724446	0.992519
MF_GO:0004114_3',5'-cyclic-nucleotide_phosphodiesterase_activity	0.724457	0.992519
BP_GO:0007207_phospholipase_C-activating_G_protein-coupled_acetylcholine_receptor_signaling_pathway	0.724462	0.992519
BP_GO:0086012_membrane_depolarization_during_cardiac_muscle_cell_action_potential	0.724537	0.992519
BP_GO:2000820_negative_regulation_of_transcription_from_RNA_polymerase_II_promoter_involved_in_smooth_muscle_cell_differentiation	0.724587	0.992519
BP_GO:0060017_parathyroid_gland_development	0.72468	0.992519
BP_GO:0009074_aromatic_amino_acid_family_catabolic_process	0.724747	0.992519
CC_GO:0031390_Ctf18_RFC-like_complex	0.72475	0.992519
BP_GO:0000973_posttranscriptional_tethering_of_RNA_polymerase_II_gene_DNA_at_nuclear_periphery	0.724779	0.992519
MF_GO:0048020_CCR_chemokine_receptor_binding	0.724831	0.992519
BP_GO:1905005_regulation_of_epithelial_to_mesenchymal_transition_involved_in_endocardial_cushion_formation	0.724844	0.992519
BP_GO:1904378_maintenance_of_unfolded_protein_involved_in_ERAD_pathway	0.724961	0.992519
BP_GO:0036506_maintenance_of_unfolded_protein	0.724961	0.992519
BP_GO:0003250_regulation_of_cell_proliferation_involved_in_heart_valve_morphogenesis	0.725024	0.992519
BP_GO:0031960_response_to_corticosteroid	0.725048	0.992519
BP_GO:0042698_ovulation_cycle	0.725224	0.992595
MF_GO:0008240_tripeptidyl-peptidase_activity	0.725273	0.992595
BP_GO:0051339_regulation_of_lyase_activity	0.725282	0.992595
MF_GO:0015294_solute:cation_symporter_activity	0.725483	0.992788
MF_GO:0015214_pyrimidine_nucleoside_transmembrane_transporter_activity	0.725957	0.993177
BP_GO:0000278_mitotic_cell_cycle	0.72596	0.993177
BP_GO:0071346_cellular_response_to_interferon-gamma	0.725984	0.993177
BP_GO:0051315_attachment_of_mitotic_spindle_microtubules_to_kinetochore	0.726019	0.993177
BP_GO:1905448_positive_regulation_of_mitochondrial_ATP_synthesis_coupled_electron_transport	0.726065	0.993177
BP_GO:2000722_regulation_of_cardiac_vascular_smooth_muscle_cell_differentiation	0.726208	0.993254
BP_GO:0072074_kidney_mesenchyme_development	0.726255	0.993254
BP_GO:1902811_positive_regulation_of_skeletal_muscle_fiber_differentiation	0.726301	0.993254
BP_GO:0090128_regulation_of_synapse_maturation	0.726481	0.993418
MF_GO:0008187_poly-pyrimidine_tract_binding	0.726542	0.99342
BP_GO:0035359_negative_regulation_of_peroxisome_proliferator_activated_receptor_signaling_pathway	0.726644	0.993478
CC_GO:0030849_autosome	0.726725	0.993508
BP_GO:1901228_positive_regulation_of_transcription_from_RNA_polymerase_II_promoter_involved_in_heart_development	0.727062	0.993672
BP_GO:0048593_camera-type_eye_morphogenesis	0.72714	0.993672
BP_GO:2001255_positive_regulation_of_histone_H3-K36_trimethylation	0.727182	0.993672
CC_GO:0031391_Elg1_RFC-like_complex	0.727327	0.993672
BP_GO:0031649_heat_generation	0.727439	0.993672
BP_GO:0051281_positive_regulation_of_release_of_sequestered_calcium_ion_into_cytosol	0.727464	0.993672
MF_GO:0015248_sterol_transporter_activity	0.727511	0.993672
BP_GO:1990166_protein_localization_to_site_of_double-strand_break	0.727553	0.993672
BP_GO:0071000_response_to_magnetism	0.727607	0.993672
BP_GO:0001502_cartilage_condensation	0.727643	0.993672
CC_GO:0098690_glycinergic_synapse	0.727684	0.993672
MF_GO:0015501_glutamate:sodium_symporter_activity	0.727735	0.993672
MF_GO:0005314_high-affinity_glutamate_transmembrane_transporter_activity	0.727735	0.993672
BP_GO:0001911_negative_regulation_of_leukocyte_mediated_cytotoxicity	0.727805	0.993672
MF_GO:0008236_serine-type_peptidase_activity	0.727889	0.993672
BP_GO:0006679_glucosylceramide_biosynthetic_process	0.728057	0.993672
BP_GO:0032736_positive_regulation_of_interleukin-13_production	0.728103	0.993672
BP_GO:0009798_axis_specification	0.728142	0.993672
BP_GO:0007204_positive_regulation_of_cytosolic_calcium_ion_concentration	0.728162	0.993672
MF_GO:0005324_long-chain_fatty_acid_transporter_activity	0.728172	0.993672
BP_GO:1903588_negative_regulation_of_blood_vessel_endothelial_cell_proliferation_involved_in_sprouting_angiogenesis	0.728188	0.993672
BP_GO:0033143_regulation_of_intracellular_steroid_hormone_receptor_signaling_pathway	0.728209	0.993672
BP_GO:0070294_renal_sodium_ion_absorption	0.728219	0.993672
MF_GO:0002134_UTP_binding	0.728627	0.993973
BP_GO:0061615_glycolytic_process_through_fructose-6-phosphate	0.728823	0.993973
BP_GO:0061620_glycolytic_process_through_glucose-6-phosphate	0.728823	0.993973
BP_GO:0000296_spermine_transport	0.728968	0.993973
BP_GO:0015846_polyamine_transport	0.728968	0.993973
MF_GO:0008889_glycerophosphodiester_phosphodiesterase_activity	0.729082	0.993973
BP_GO:0032958_inositol_phosphate_biosynthetic_process	0.72924	0.993973
BP_GO:0110156_methylguanosine-cap_decapping	0.729376	0.993973
BP_GO:0006940_regulation_of_smooth_muscle_contraction	0.729412	0.993973
BP_GO:0007218_neuropeptide_signaling_pathway	0.729518	0.993973
BP_GO:0060339_negative_regulation_of_type_I_interferon-mediated_signaling_pathway	0.72957	0.993973
MF_GO:0071535_RING-like_zinc_finger_domain_binding	0.729694	0.993973
BP_GO:0140300_serine_import_into_mitochondrion	0.729776	0.993973
BP_GO:0001523_retinoid_metabolic_process	0.729808	0.993973
BP_GO:0007017_microtubule-based_process	0.729831	0.993973
BP_GO:0008209_androgen_metabolic_process	0.729881	0.993973
CC_GO:0098826_endoplasmic_reticulum_tubular_network_membrane	0.72993	0.993973
BP_GO:0071307_cellular_response_to_vitamin_K	0.729954	0.993973
BP_GO:0009607_response_to_biotic_stimulus	0.72999	0.993973
MF_GO:0005525_GTP_binding	0.730024	0.993973
BP_GO:0097056_selenocysteinyl-tRNA(Sec)_biosynthetic_process	0.730069	0.993973
MF_GO:0005388_calcium_transmembrane_transporter_activity,_phosphorylative_mechanism	0.730209	0.993973
BP_GO:1904798_positive_regulation_of_core_promoter_binding	0.730337	0.993973
BP_GO:0034142_toll-like_receptor_4_signaling_pathway	0.730447	0.993973
MF_GO:0004653_polypeptide_N-acetylgalactosaminyltransferase_activity	0.730449	0.993973
BP_GO:0032306_regulation_of_prostaglandin_secretion	0.730494	0.993973
BP_GO:0048635_negative_regulation_of_muscle_organ_development	0.730682	0.993973
BP_GO:1902616_acyl_carnitine_transmembrane_transport	0.730685	0.993973
BP_GO:0006844_acyl_carnitine_transport	0.730685	0.993973
BP_GO:0140053_mitochondrial_gene_expression	0.730722	0.993973
BP_GO:0000963_mitochondrial_RNA_processing	0.730722	0.993973
BP_GO:0071267_L-methionine_salvage	0.730838	0.993973
BP_GO:0071265_L-methionine_biosynthetic_process	0.730838	0.993973
BP_GO:0043102_amino_acid_salvage	0.730838	0.993973
BP_GO:0090276_regulation_of_peptide_hormone_secretion	0.730934	0.993973
CC_GO:0097542_ciliary_tip	0.731025	0.993973
BP_GO:0021984_adenohypophysis_development	0.731219	0.993973
BP_GO:1904428_negative_regulation_of_tubulin_deacetylation	0.731382	0.993973
CC_GO:1990667_PCSK9-AnxA2_complex	0.731391	0.993973
BP_GO:1905595_regulation_of_low-density_lipoprotein_particle_receptor_binding	0.731391	0.993973
BP_GO:0046329_negative_regulation_of_JNK_cascade	0.73142	0.993973
CC_GO:0034271_phosphatidylinositol_3-kinase_complex,_class_III,_type_I	0.731506	0.993973
CC_GO:0034272_phosphatidylinositol_3-kinase_complex,_class_III,_type_II	0.731506	0.993973
BP_GO:0042138_meiotic_DNA_double-strand_break_formation	0.731508	0.993973
BP_GO:0015840_urea_transport	0.73154	0.993973
MF_GO:0015204_urea_transmembrane_transporter_activity	0.73154	0.993973
BP_GO:0071918_urea_transmembrane_transport	0.73154	0.993973
BP_GO:0006639_acylglycerol_metabolic_process	0.731597	0.993973
BP_GO:0042772_DNA_damage_response,_signal_transduction_resulting_in_transcription	0.73161	0.993973
BP_GO:1990079_cartilage_homeostasis	0.731629	0.993973
BP_GO:0051461_positive_regulation_of_corticotropin_secretion	0.731747	0.993973
MF_GO:0008237_metallopeptidase_activity	0.731799	0.993973
MF_GO:0009881_photoreceptor_activity	0.731801	0.993973
CC_GO:0030895_apolipoprotein_B_mRNA_editing_enzyme_complex	0.731844	0.993973
MF_GO:0008273_calcium,_potassium:sodium_antiporter_activity	0.731913	0.993973
CC_GO:0005954_calcium-_and_calmodulin-dependent_protein_kinase_complex	0.73201	0.993973
BP_GO:0001992_regulation_of_systemic_arterial_blood_pressure_by_vasopressin	0.732122	0.993973
MF_GO:0003896_DNA_primase_activity	0.732183	0.993973
MF_GO:0008017_microtubule_binding	0.732219	0.993973
BP_GO:0072711_cellular_response_to_hydroxyurea	0.732223	0.993973
BP_GO:0015835_peptidoglycan_transport	0.732276	0.993973
MF_GO:0071916_dipeptide_transmembrane_transporter_activity	0.732276	0.993973
BP_GO:0031342_negative_regulation_of_cell_killing	0.732498	0.993973
BP_GO:0051148_negative_regulation_of_muscle_cell_differentiation	0.732526	0.993973
MF_GO:0022853_active_ion_transmembrane_transporter_activity	0.732527	0.993973
BP_GO:0003162_atrioventricular_node_development	0.73256	0.993973
BP_GO:0035794_positive_regulation_of_mitochondrial_membrane_permeability	0.732599	0.993973
BP_GO:0006348_chromatin_silencing_at_telomere	0.732627	0.993973
BP_GO:0031394_positive_regulation_of_prostaglandin_biosynthetic_process	0.73263	0.993973
MF_GO:0005251_delayed_rectifier_potassium_channel_activity	0.732916	0.993973
MF_GO:0046623_sphingolipid_floppase_activity	0.732984	0.993973
CC_GO:0097486_multivesicular_body_lumen	0.733076	0.993973
BP_GO:0014874_response_to_stimulus_involved_in_regulation_of_muscle_adaptation	0.73314	0.993973
BP_GO:0042574_retinal_metabolic_process	0.73314	0.993973
MF_GO:0016841_ammonia-lyase_activity	0.733219	0.993973
BP_GO:0007567_parturition	0.73327	0.993973
BP_GO:0003264_regulation_of_cardioblast_proliferation	0.733273	0.993973
BP_GO:0090521_glomerular_visceral_epithelial_cell_migration	0.733341	0.993973
CC_GO:0042585_germinal_vesicle	0.733351	0.993973
BP_GO:0070472_regulation_of_uterine_smooth_muscle_contraction	0.733376	0.993973
BP_GO:0061792_secretory_granule_maturation	0.733379	0.993973
BP_GO:1901979_regulation_of_inward_rectifier_potassium_channel_activity	0.733432	0.993973
BP_GO:0046718_viral_entry_into_host_cell	0.733436	0.993973
BP_GO:0033152_immunoglobulin_V(D)J_recombination	0.733601	0.993973
BP_GO:0014870_response_to_muscle_inactivity	0.733628	0.993973
BP_GO:0002455_humoral_immune_response_mediated_by_circulating_immunoglobulin	0.733645	0.993973
BP_GO:0032101_regulation_of_response_to_external_stimulus	0.733837	0.993973
BP_GO:0010760_negative_regulation_of_macrophage_chemotaxis	0.733915	0.993973
BP_GO:0035115_embryonic_forelimb_morphogenesis	0.734034	0.993973
BP_GO:1900119_positive_regulation_of_execution_phase_of_apoptosis	0.734038	0.993973
BP_GO:0001658_branching_involved_in_ureteric_bud_morphogenesis	0.73404	0.993973
MF_GO:0017017_MAP_kinase_tyrosine/serine/threonine_phosphatase_activity	0.734132	0.993973
BP_GO:0034354_'de_novo'_NAD_biosynthetic_process_from_tryptophan	0.734256	0.993973
BP_GO:1904393_regulation_of_skeletal_muscle_acetylcholine-gated_channel_clustering	0.734343	0.993973
MF_GO:0008940_nitrate_reductase_activity	0.734457	0.993973
BP_GO:0040037_negative_regulation_of_fibroblast_growth_factor_receptor_signaling_pathway	0.734668	0.993973
BP_GO:0015864_pyrimidine_nucleoside_transport	0.734764	0.993973
MF_GO:0015211_purine_nucleoside_transmembrane_transporter_activity	0.734764	0.993973
BP_GO:0015862_uridine_transport	0.734764	0.993973
MF_GO:0015213_uridine_transmembrane_transporter_activity	0.734764	0.993973
BP_GO:0032238_adenosine_transport	0.734764	0.993973
BP_GO:0015860_purine_nucleoside_transmembrane_transport	0.734764	0.993973
BP_GO:0007100_mitotic_centrosome_separation	0.734773	0.993973
CC_GO:0097169_AIM2_inflammasome_complex	0.734825	0.993973
BP_GO:0060372_regulation_of_atrial_cardiac_muscle_cell_membrane_repolarization	0.734825	0.993973
BP_GO:0000962_positive_regulation_of_mitochondrial_RNA_catabolic_process	0.734856	0.993973
BP_GO:0019547_arginine_catabolic_process_to_ornithine	0.734892	0.993973
MF_GO:0004053_arginase_activity	0.734892	0.993973
BP_GO:0090500_endocardial_cushion_to_mesenchymal_transition	0.73507	0.994103
MF_GO:0005295_neutral_amino_acid:sodium_symporter_activity	0.735264	0.994103
BP_GO:1902858_propionyl-CoA_metabolic_process	0.735304	0.994103
BP_GO:0046356_acetyl-CoA_catabolic_process	0.735304	0.994103
MF_GO:0080030_methyl_indole-3-acetate_esterase_activity	0.735315	0.994103
BP_GO:0046085_adenosine_metabolic_process	0.735426	0.994103
BP_GO:1904395_positive_regulation_of_skeletal_muscle_acetylcholine-gated_channel_clustering	0.735437	0.994103
BP_GO:0048149_behavioral_response_to_ethanol	0.735558	0.994103
BP_GO:0032402_melanosome_transport	0.735578	0.994103
CC_GO:1990425_ryanodine_receptor_complex	0.73559	0.994103
BP_GO:0034138_toll-like_receptor_3_signaling_pathway	0.735645	0.994103
MF_GO:0005109_frizzled_binding	0.735757	0.994134
BP_GO:0032611_interleukin-1_beta_production	0.735787	0.994134
BP_GO:0007611_learning_or_memory	0.735963	0.994189
MF_GO:1902945_metalloendopeptidase_activity_involved_in_amyloid_precursor_protein_catabolic_process	0.736059	0.994189
BP_GO:0006970_response_to_osmotic_stress	0.736064	0.994189
BP_GO:0060242_contact_inhibition	0.736324	0.994189
BP_GO:0060245_detection_of_cell_density	0.736324	0.994189
BP_GO:0040036_regulation_of_fibroblast_growth_factor_receptor_signaling_pathway	0.736384	0.994189
BP_GO:1900186_negative_regulation_of_clathrin-dependent_endocytosis	0.736595	0.994189
BP_GO:0009822_alkaloid_catabolic_process	0.736599	0.994189
BP_GO:1901503_ether_biosynthetic_process	0.736603	0.994189
BP_GO:0033077_T_cell_differentiation_in_thymus	0.736619	0.994189
BP_GO:1901980_positive_regulation_of_inward_rectifier_potassium_channel_activity	0.736689	0.994189
CC_GO:0008043_intracellular_ferritin_complex	0.736689	0.994189
BP_GO:1904049_negative_regulation_of_spontaneous_neurotransmitter_secretion	0.736689	0.994189
CC_GO:0070288_ferritin_complex	0.736689	0.994189
BP_GO:0050748_negative_regulation_of_lipoprotein_metabolic_process	0.736831	0.994189
CC_GO:0098892_extrinsic_component_of_postsynaptic_specialization_membrane	0.73687	0.994189
BP_GO:0042473_outer_ear_morphogenesis	0.736892	0.994189
BP_GO:0016358_dendrite_development	0.736903	0.994189
BP_GO:0036155_acylglycerol_acyl-chain_remodeling	0.737091	0.994362
BP_GO:0016558_protein_import_into_peroxisome_matrix	0.737336	0.994462
BP_GO:0033598_mammary_gland_epithelial_cell_proliferation	0.737359	0.994462
BP_GO:0046060_dATP_metabolic_process	0.737381	0.994462
MF_GO:0031267_small_GTPase_binding	0.737404	0.994462
BP_GO:0120163_negative_regulation_of_cold-induced_thermogenesis	0.737616	0.994504
BP_GO:0032239_regulation_of_nucleobase-containing_compound_transport	0.737746	0.994504
BP_GO:1903679_positive_regulation_of_cap-independent_translational_initiation	0.73788	0.994504
BP_GO:1903677_regulation_of_cap-independent_translational_initiation	0.73788	0.994504
BP_GO:0001868_regulation_of_complement_activation,_lectin_pathway	0.737884	0.994504
BP_GO:0001869_negative_regulation_of_complement_activation,_lectin_pathway	0.737884	0.994504
BP_GO:0015804_neutral_amino_acid_transport	0.737894	0.994504
CC_GO:0098665_serotonin_receptor_complex	0.738032	0.994504
CC_GO:0098666_G_protein-coupled_serotonin_receptor_complex	0.738032	0.994504
BP_GO:0044245_polysaccharide_digestion	0.738033	0.994504
BP_GO:0045843_negative_regulation_of_striated_muscle_tissue_development	0.738204	0.994637
BP_GO:0044830_modulation_by_host_of_viral_RNA_genome_replication	0.738251	0.994637
BP_GO:0051349_positive_regulation_of_lyase_activity	0.73836	0.994703
BP_GO:1901142_insulin_metabolic_process	0.738541	0.994788
BP_GO:0009948_anterior/posterior_axis_specification	0.738543	0.994788
CC_GO:0035868_alphav-beta3_integrin-HMGB1_complex	0.738701	0.994803
BP_GO:1903670_regulation_of_sprouting_angiogenesis	0.738713	0.994803
BP_GO:0000055_ribosomal_large_subunit_export_from_nucleus	0.738733	0.994803
BP_GO:0021796_cerebral_cortex_regionalization	0.738954	0.994824
BP_GO:0035669_TRAM-dependent_toll-like_receptor_4_signaling_pathway	0.739002	0.994824
BP_GO:0035668_TRAM-dependent_toll-like_receptor_signaling_pathway	0.739002	0.994824
BP_GO:0072376_protein_activation_cascade	0.739047	0.994824
BP_GO:0034139_regulation_of_toll-like_receptor_3_signaling_pathway	0.739087	0.994824
BP_GO:0050830_defense_response_to_Gram-positive_bacterium	0.73914	0.994824
BP_GO:0090201_negative_regulation_of_release_of_cytochrome_c_from_mitochondria	0.739168	0.994824
BP_GO:0050918_positive_chemotaxis	0.739349	0.994909
CC_GO:0060171_stereocilium_membrane	0.739401	0.994909
BP_GO:0014807_regulation_of_somitogenesis	0.73941	0.994909
BP_GO:2001204_regulation_of_osteoclast_development	0.739493	0.994922
CC_GO:0098888_extrinsic_component_of_presynaptic_membrane	0.739539	0.994922
BP_GO:0006409_tRNA_export_from_nucleus	0.739643	0.994981
BP_GO:0051904_pigment_granule_transport	0.739836	0.995121
BP_GO:1905603_regulation_of_blood-brain_barrier_permeability	0.739924	0.995121
BP_GO:0001823_mesonephros_development	0.739955	0.995121
BP_GO:0019046_release_from_viral_latency	0.740159	0.995121
BP_GO:0051966_regulation_of_synaptic_transmission,_glutamatergic	0.740222	0.995121
MF_GO:0003938_IMP_dehydrogenase_activity	0.74028	0.995121
BP_GO:2001280_positive_regulation_of_unsaturated_fatty_acid_biosynthetic_process	0.740411	0.995121
BP_GO:0051043_regulation_of_membrane_protein_ectodomain_proteolysis	0.740421	0.995121
BP_GO:0046173_polyol_biosynthetic_process	0.740469	0.995121
BP_GO:0046864_isoprenoid_transport	0.740489	0.995121
BP_GO:0046865_terpenoid_transport	0.740489	0.995121
BP_GO:0022602_ovulation_cycle_process	0.740542	0.995121
BP_GO:0035404_histone-serine_phosphorylation	0.740592	0.995121
BP_GO:2000678_negative_regulation_of_transcription_regulatory_region_DNA_binding	0.740606	0.995121
MF_GO:0000179_rRNA_(adenine-N6,N6-)-dimethyltransferase_activity	0.740644	0.995121
BP_GO:1901020_negative_regulation_of_calcium_ion_transmembrane_transporter_activity	0.740772	0.995212
CC_GO:0005796_Golgi_lumen	0.740894	0.995277
BP_GO:0050821_protein_stabilization	0.741	0.995277
MF_GO:0102092_5-diphosphoinositol_pentakisphosphate_3-kinase_activity	0.741156	0.995277
MF_GO:0000829_inositol_heptakisphosphate_kinase_activity	0.741156	0.995277
MF_GO:0033857_diphosphoinositol-pentakisphosphate_kinase_activity	0.741156	0.995277
MF_GO:0042169_SH2_domain_binding	0.741179	0.995277
BP_GO:0002865_negative_regulation_of_acute_inflammatory_response_to_antigenic_stimulus	0.74134	0.995294
BP_GO:0060134_prepulse_inhibition	0.741468	0.995294
BP_GO:0045717_negative_regulation_of_fatty_acid_biosynthetic_process	0.741476	0.995294
BP_GO:0051259_protein_complex_oligomerization	0.741526	0.995294
BP_GO:0110149_regulation_of_biomineralization	0.741635	0.995294
BP_GO:0003198_epithelial_to_mesenchymal_transition_involved_in_endocardial_cushion_formation	0.741667	0.995294
BP_GO:0045995_regulation_of_embryonic_development	0.741676	0.995294
BP_GO:2000345_regulation_of_hepatocyte_proliferation	0.741924	0.995294
BP_GO:0032687_negative_regulation_of_interferon-alpha_production	0.742053	0.995294
BP_GO:0060008_Sertoli_cell_differentiation	0.74224	0.995294
BP_GO:0010660_regulation_of_muscle_cell_apoptotic_process	0.742272	0.995294
BP_GO:1900019_regulation_of_protein_kinase_C_activity	0.74251	0.995294
BP_GO:1900020_positive_regulation_of_protein_kinase_C_activity	0.74251	0.995294
BP_GO:0072277_metanephric_glomerular_capillary_formation	0.742526	0.995294
BP_GO:0050818_regulation_of_coagulation	0.742531	0.995294
MF_GO:0015651_quaternary_ammonium_group_transmembrane_transporter_activity	0.742537	0.995294
BP_GO:0030730_sequestering_of_triglyceride	0.74276	0.995294
BP_GO:0008589_regulation_of_smoothened_signaling_pathway	0.742765	0.995294
BP_GO:0060402_calcium_ion_transport_into_cytosol	0.74281	0.995294
BP_GO:0045589_regulation_of_regulatory_T_cell_differentiation	0.742884	0.995294
MF_GO:0016717_oxidoreductase_activity,_acting_on_paired_donors,_with_oxidation_of_a_pair_of_donors_resulting_in_the_reduction_of_molecular_oxygen_to_two_molecules_of_water	0.742894	0.995294
BP_GO:0008594_photoreceptor_cell_morphogenesis	0.742895	0.995294
BP_GO:0032689_negative_regulation_of_interferon-gamma_production	0.742926	0.995294
BP_GO:1903142_positive_regulation_of_establishment_of_endothelial_barrier	0.742962	0.995294
BP_GO:1901552_positive_regulation_of_endothelial_cell_development	0.742962	0.995294
BP_GO:0048631_regulation_of_skeletal_muscle_tissue_growth	0.743162	0.995294
BP_GO:0051270_regulation_of_cellular_component_movement	0.743212	0.995294
BP_GO:2000726_negative_regulation_of_cardiac_muscle_cell_differentiation	0.74328	0.995294
MF_GO:0008426_protein_kinase_C_inhibitor_activity	0.743301	0.995294
BP_GO:0070169_positive_regulation_of_biomineral_tissue_development	0.74341	0.995294
BP_GO:2000574_regulation_of_microtubule_motor_activity	0.743525	0.995294
BP_GO:0032368_regulation_of_lipid_transport	0.743668	0.995294
BP_GO:0070563_negative_regulation_of_vitamin_D_receptor_signaling_pathway	0.74367	0.995294
BP_GO:0008612_peptidyl-lysine_modification_to_peptidyl-hypusine	0.743678	0.995294
BP_GO:0048864_stem_cell_development	0.743799	0.995294
CC_GO:0001536_radial_spoke_stalk	0.743935	0.995294
BP_GO:0032740_positive_regulation_of_interleukin-17_production	0.743976	0.995294
BP_GO:0006665_sphingolipid_metabolic_process	0.74401	0.995294
BP_GO:0002669_positive_regulation_of_T_cell_anergy	0.744115	0.995294
BP_GO:0002913_positive_regulation_of_lymphocyte_anergy	0.744115	0.995294
BP_GO:1904948_midbrain_dopaminergic_neuron_differentiation	0.744142	0.995294
BP_GO:0039530_MDA-5_signaling_pathway	0.744205	0.995294
BP_GO:0014735_regulation_of_muscle_atrophy	0.744266	0.995294
BP_GO:0001580_detection_of_chemical_stimulus_involved_in_sensory_perception_of_bitter_taste	0.744355	0.995294
BP_GO:0003188_heart_valve_formation	0.744359	0.995294
BP_GO:0042180_cellular_ketone_metabolic_process	0.744722	0.995294
BP_GO:0014031_mesenchymal_cell_development	0.744839	0.995294
BP_GO:0010719_negative_regulation_of_epithelial_to_mesenchymal_transition	0.74497	0.995294
BP_GO:0052055_modulation_by_symbiont_of_host_molecular_function	0.745069	0.995294
BP_GO:0039507_suppression_by_virus_of_host_molecular_function	0.745069	0.995294
BP_GO:0039506_modulation_by_virus_of_host_molecular_function	0.745069	0.995294
BP_GO:0052056_negative_regulation_by_symbiont_of_host_molecular_function	0.745069	0.995294
BP_GO:0002660_positive_regulation_of_peripheral_tolerance_induction	0.745326	0.995294
BP_GO:0002658_regulation_of_peripheral_tolerance_induction	0.745326	0.995294
BP_GO:0002654_positive_regulation_of_tolerance_induction_dependent_upon_immune_response	0.745326	0.995294
CC_GO:0031965_nuclear_membrane	0.74539	0.995294
BP_GO:0010720_positive_regulation_of_cell_development	0.745467	0.995294
BP_GO:1990519_pyrimidine_nucleotide_import_into_mitochondrion	0.745473	0.995294
MF_GO:0015218_pyrimidine_nucleotide_transmembrane_transporter_activity	0.745473	0.995294
BP_GO:0006864_pyrimidine_nucleotide_transport	0.745473	0.995294
CC_GO:0062023_collagen-containing_extracellular_matrix	0.745489	0.995294
BP_GO:0019858_cytosine_metabolic_process	0.74551	0.995294
BP_GO:0046639_negative_regulation_of_alpha-beta_T_cell_differentiation	0.745755	0.995294
BP_GO:0034124_regulation_of_MyD88-dependent_toll-like_receptor_signaling_pathway	0.74576	0.995294
BP_GO:0090272_negative_regulation_of_fibroblast_growth_factor_production	0.745767	0.995294
CC_GO:0098889_intrinsic_component_of_presynaptic_membrane	0.745801	0.995294
BP_GO:0007565_female_pregnancy	0.745851	0.995294
BP_GO:0090193_positive_regulation_of_glomerulus_development	0.745877	0.995294
BP_GO:0097553_calcium_ion_transmembrane_import_into_cytosol	0.745974	0.995294
BP_GO:0061370_testosterone_biosynthetic_process	0.745977	0.995294
BP_GO:0009972_cytidine_deamination	0.745991	0.995294
MF_GO:0004126_cytidine_deaminase_activity	0.745991	0.995294
BP_GO:0046087_cytidine_metabolic_process	0.745991	0.995294
BP_GO:0006216_cytidine_catabolic_process	0.745991	0.995294
BP_GO:0010288_response_to_lead_ion	0.746008	0.995294
BP_GO:0055001_muscle_cell_development	0.746014	0.995294
BP_GO:0051611_regulation_of_serotonin_uptake	0.746175	0.995294
BP_GO:0060560_developmental_growth_involved_in_morphogenesis	0.746187	0.995294
BP_GO:0016973_poly(A)+_mRNA_export_from_nucleus	0.746201	0.995294
BP_GO:0033869_nucleoside_bisphosphate_catabolic_process	0.746214	0.995294
BP_GO:0034031_ribonucleoside_bisphosphate_catabolic_process	0.746214	0.995294
BP_GO:0034034_purine_nucleoside_bisphosphate_catabolic_process	0.746214	0.995294
MF_GO:0032450_maltose_alpha-glucosidase_activity	0.746216	0.995294
BP_GO:0000023_maltose_metabolic_process	0.746216	0.995294
MF_GO:0004112_cyclic-nucleotide_phosphodiesterase_activity	0.746595	0.995625
BP_GO:0035333_Notch_receptor_processing,_ligand-dependent	0.746622	0.995625
BP_GO:0060763_mammary_duct_terminal_end_bud_growth	0.746695	0.995625
BP_GO:0035809_regulation_of_urine_volume	0.746704	0.995625
BP_GO:0051589_negative_regulation_of_neurotransmitter_transport	0.7469	0.995733
BP_GO:0046831_regulation_of_RNA_export_from_nucleus	0.74694	0.995733
BP_GO:0062100_positive_regulation_of_programmed_necrotic_cell_death	0.746964	0.995733
BP_GO:0086001_cardiac_muscle_cell_action_potential	0.747035	0.99574
BP_GO:0007588_excretion	0.747171	0.99574
BP_GO:0006562_proline_catabolic_process	0.747186	0.99574
MF_GO:0008330_protein_tyrosine/threonine_phosphatase_activity	0.747216	0.99574
BP_GO:0060765_regulation_of_androgen_receptor_signaling_pathway	0.747357	0.99574
BP_GO:0097530_granulocyte_migration	0.747414	0.99574
MF_GO:0033862_UMP_kinase_activity	0.747563	0.99574
BP_GO:0048484_enteric_nervous_system_development	0.747622	0.99574
MF_GO:0004522_ribonuclease_A_activity	0.747819	0.99574
CC_GO:0002142_stereocilia_ankle_link_complex	0.747968	0.99574
MF_GO:0019531_oxalate_transmembrane_transporter_activity	0.747992	0.99574
BP_GO:0019532_oxalate_transport	0.747992	0.99574
MF_GO:1990817_RNA_adenylyltransferase_activity	0.748039	0.99574
BP_GO:0090646_mitochondrial_tRNA_processing	0.748087	0.99574
BP_GO:0008298_intracellular_mRNA_localization	0.748202	0.99574
BP_GO:0009311_oligosaccharide_metabolic_process	0.748216	0.99574
BP_GO:0006597_spermine_biosynthetic_process	0.748367	0.99574
BP_GO:0060592_mammary_gland_formation	0.748428	0.99574
BP_GO:0042998_positive_regulation_of_Golgi_to_plasma_membrane_protein_transport	0.748452	0.99574
BP_GO:0140468_HRI-mediated_signaling	0.748457	0.99574
BP_GO:0034368_protein-lipid_complex_remodeling	0.748523	0.99574
BP_GO:0034369_plasma_lipoprotein_particle_remodeling	0.748523	0.99574
BP_GO:0051490_negative_regulation_of_filopodium_assembly	0.748607	0.99574
BP_GO:0035995_detection_of_muscle_stretch	0.748653	0.99574
CC_GO:0035749_myelin_sheath_adaxonal_region	0.748685	0.99574
CC_GO:0071819_DUBm_complex	0.748695	0.99574
BP_GO:1903299_regulation_of_hexokinase_activity	0.748701	0.99574
BP_GO:1905751_positive_regulation_of_endosome_to_plasma_membrane_protein_transport	0.749024	0.99574
BP_GO:0006640_monoacylglycerol_biosynthetic_process	0.749113	0.99574
BP_GO:0003159_morphogenesis_of_an_endothelium	0.749175	0.99574
BP_GO:0061154_endothelial_tube_morphogenesis	0.749175	0.99574
BP_GO:0006814_sodium_ion_transport	0.74923	0.99574
BP_GO:0060509_type_I_pneumocyte_differentiation	0.749276	0.99574
BP_GO:0008206_bile_acid_metabolic_process	0.749292	0.99574
BP_GO:0051459_regulation_of_corticotropin_secretion	0.749296	0.99574
BP_GO:0035443_tripeptide_transmembrane_transport	0.749322	0.99574
BP_GO:0034775_glutathione_transmembrane_transport	0.749322	0.99574
MF_GO:0004332_fructose-bisphosphate_aldolase_activity	0.749351	0.99574
BP_GO:0072178_nephric_duct_morphogenesis	0.749359	0.99574
BP_GO:0044793_negative_regulation_by_host_of_viral_process	0.749481	0.99574
BP_GO:0030324_lung_development	0.74951	0.99574
MF_GO:0008374_O-acyltransferase_activity	0.749633	0.99574
BP_GO:0000390_spliceosomal_complex_disassembly	0.74968	0.99574
BP_GO:0060740_prostate_gland_epithelium_morphogenesis	0.74975	0.99574
BP_GO:0045940_positive_regulation_of_steroid_metabolic_process	0.749836	0.99574
BP_GO:0043585_nose_morphogenesis	0.749898	0.99574
CC_GO:0099243_extrinsic_component_of_synaptic_membrane	0.750061	0.99574
BP_GO:0035811_negative_regulation_of_urine_volume	0.75008	0.99574
MF_GO:0008301_DNA_binding,_bending	0.750104	0.99574
BP_GO:0001675_acrosome_assembly	0.750183	0.99574
BP_GO:0035879_plasma_membrane_lactate_transport	0.750243	0.99574
BP_GO:0021819_layer_formation_in_cerebral_cortex	0.750246	0.99574
BP_GO:0010085_polarity_specification_of_proximal/distal_axis	0.750298	0.99574
BP_GO:0006002_fructose_6-phosphate_metabolic_process	0.750317	0.99574
BP_GO:0033624_negative_regulation_of_integrin_activation	0.750335	0.99574
BP_GO:0051954_positive_regulation_of_amine_transport	0.750621	0.99574
BP_GO:0046464_acylglycerol_catabolic_process	0.75068	0.99574
BP_GO:0046461_neutral_lipid_catabolic_process	0.75068	0.99574
BP_GO:0042816_vitamin_B6_metabolic_process	0.750749	0.99574
BP_GO:0031128_developmental_induction	0.750804	0.99574
BP_GO:0019430_removal_of_superoxide_radicals	0.750911	0.99574
BP_GO:1904340_positive_regulation_of_dopaminergic_neuron_differentiation	0.750925	0.99574
BP_GO:0032292_peripheral_nervous_system_axon_ensheathment	0.75096	0.99574
BP_GO:0022011_myelination_in_peripheral_nervous_system	0.75096	0.99574
BP_GO:0045616_regulation_of_keratinocyte_differentiation	0.750971	0.99574
BP_GO:0032680_regulation_of_tumor_necrosis_factor_production	0.751054	0.99574
BP_GO:0048640_negative_regulation_of_developmental_growth	0.751104	0.99574
BP_GO:0038066_p38MAPK_cascade	0.751165	0.99574
BP_GO:0097064_ncRNA_export_from_nucleus	0.751181	0.99574
MF_GO:0008271_secondary_active_sulfate_transmembrane_transporter_activity	0.751206	0.99574
BP_GO:0070973_protein_localization_to_endoplasmic_reticulum_exit_site	0.751219	0.99574
BP_GO:0070383_DNA_cytosine_deamination	0.751386	0.995883
BP_GO:0009085_lysine_biosynthetic_process	0.751533	0.995919
BP_GO:0019878_lysine_biosynthetic_process_via_aminoadipic_acid	0.751533	0.995919
MF_GO:0070300_phosphatidic_acid_binding	0.751777	0.996014
BP_GO:0099553_trans-synaptic_signaling_by_endocannabinoid,_modulating_synaptic_transmission	0.751784	0.996014
BP_GO:0099552_trans-synaptic_signaling_by_lipid,_modulating_synaptic_transmission	0.751784	0.996014
CC_GO:0034680_integrin_alpha10-beta1_complex	0.751896	0.99605
BP_GO:0002691_regulation_of_cellular_extravasation	0.751945	0.99605
BP_GO:0051299_centrosome_separation	0.752038	0.99605
MF_GO:0018024_histone-lysine_N-methyltransferase_activity	0.75214	0.99605
BP_GO:0006874_cellular_calcium_ion_homeostasis	0.752207	0.99605
MF_GO:0004697_protein_kinase_C_activity	0.752393	0.99605
MF_GO:0004698_calcium-dependent_protein_kinase_C_activity	0.752393	0.99605
BP_GO:0030865_cortical_cytoskeleton_organization	0.752498	0.99605
CC_GO:0019008_molybdopterin_synthase_complex	0.752548	0.99605
CC_GO:0098797_plasma_membrane_protein_complex	0.75255	0.99605
BP_GO:0060438_trachea_development	0.752693	0.99605
BP_GO:0062099_negative_regulation_of_programmed_necrotic_cell_death	0.752791	0.99605
BP_GO:0043616_keratinocyte_proliferation	0.752812	0.99605
BP_GO:0030308_negative_regulation_of_cell_growth	0.752861	0.99605
MF_GO:0005385_zinc_ion_transmembrane_transporter_activity	0.752863	0.99605
BP_GO:1901873_regulation_of_post-translational_protein_modification	0.752878	0.99605
BP_GO:0044272_sulfur_compound_biosynthetic_process	0.752968	0.99605
BP_GO:0019236_response_to_pheromone	0.753051	0.99605
BP_GO:1903288_positive_regulation_of_potassium_ion_import_across_plasma_membrane	0.75316	0.99605
BP_GO:0043277_apoptotic_cell_clearance	0.753174	0.99605
BP_GO:0019751_polyol_metabolic_process	0.753193	0.99605
BP_GO:0044782_cilium_organization	0.753268	0.99605
BP_GO:0008544_epidermis_development	0.753275	0.99605
BP_GO:1904251_regulation_of_bile_acid_metabolic_process	0.753365	0.99605
MF_GO:0019960_C-X3-C_chemokine_binding	0.753453	0.99605
BP_GO:0051044_positive_regulation_of_membrane_protein_ectodomain_proteolysis	0.75346	0.99605
BP_GO:0099039_sphingolipid_translocation	0.753476	0.99605
BP_GO:0071373_cellular_response_to_luteinizing_hormone_stimulus	0.753488	0.99605
BP_GO:0001845_phagolysosome_assembly	0.753818	0.996153
BP_GO:0097164_ammonium_ion_metabolic_process	0.753871	0.996153
BP_GO:0001702_gastrulation_with_mouth_forming_second	0.753928	0.996153
CC_GO:0035363_histone_locus_body	0.753971	0.996153
BP_GO:0071888_macrophage_apoptotic_process	0.754029	0.996153
BP_GO:0032962_positive_regulation_of_inositol_trisphosphate_biosynthetic_process	0.754124	0.996153
BP_GO:0042364_water-soluble_vitamin_biosynthetic_process	0.754175	0.996153
BP_GO:0006013_mannose_metabolic_process	0.754209	0.996153
BP_GO:1902894_negative_regulation_of_pri-miRNA_transcription_by_RNA_polymerase_II	0.754374	0.996153
MF_GO:0004803_transposase_activity	0.75439	0.996153
BP_GO:0006313_transposition,_DNA-mediated	0.75439	0.996153
BP_GO:0032196_transposition	0.75439	0.996153
MF_GO:0102391_decanoate-CoA_ligase_activity	0.754492	0.996153
BP_GO:0097341_zymogen_inhibition	0.754601	0.996153
BP_GO:0097340_inhibition_of_cysteine-type_endopeptidase_activity	0.754601	0.996153
BP_GO:0007194_negative_regulation_of_adenylate_cyclase_activity	0.754689	0.996153
MF_GO:1905030_voltage-gated_ion_channel_activity_involved_in_regulation_of_postsynaptic_membrane_potential	0.754714	0.996153
CC_GO:1990617_CHOP-ATF4_complex	0.754714	0.996153
CC_GO:0034274_Atg12-Atg5-Atg16_complex	0.754853	0.996153
CC_GO:0031983_vesicle_lumen	0.755003	0.996153
BP_GO:0001974_blood_vessel_remodeling	0.75502	0.996153
MF_GO:0016414_O-octanoyltransferase_activity	0.755074	0.996153
MF_GO:0008458_carnitine_O-octanoyltransferase_activity	0.755074	0.996153
MF_GO:0016417_S-acyltransferase_activity	0.755092	0.996153
BP_GO:0086065_cell_communication_involved_in_cardiac_conduction	0.755127	0.996153
BP_GO:0071932_replication_fork_reversal	0.755147	0.996153
BP_GO:0061833_protein_localization_to_tricellular_tight_junction	0.755182	0.996153
BP_GO:0001525_angiogenesis	0.75546	0.996441
BP_GO:0009313_oligosaccharide_catabolic_process	0.755533	0.99645
BP_GO:1901300_positive_regulation_of_hydrogen_peroxide-mediated_programmed_cell_death	0.755587	0.99645
MF_GO:0017171_serine_hydrolase_activity	0.755704	0.996476
CC_GO:1902495_transmembrane_transporter_complex	0.755727	0.996476
BP_GO:0044860_protein_localization_to_plasma_membrane_raft	0.755793	0.996484
MF_GO:0030899_calcium-dependent_ATPase_activity	0.755973	0.996573
MF_GO:0019200_carbohydrate_kinase_activity	0.756001	0.996573
BP_GO:0051955_regulation_of_amino_acid_transport	0.756129	0.996573
BP_GO:0043983_histone_H4-K12_acetylation	0.756184	0.996573
BP_GO:0010800_positive_regulation_of_peptidyl-threonine_phosphorylation	0.756209	0.996573
BP_GO:0034374_low-density_lipoprotein_particle_remodeling	0.756464	0.996573
BP_GO:0042340_keratan_sulfate_catabolic_process	0.756467	0.996573
CC_GO:0034774_secretory_granule_lumen	0.756587	0.996573
BP_GO:0010752_regulation_of_cGMP-mediated_signaling	0.756804	0.996573
BP_GO:0071241_cellular_response_to_inorganic_substance	0.756861	0.996573
BP_GO:0032276_regulation_of_gonadotropin_secretion	0.756865	0.996573
BP_GO:0050832_defense_response_to_fungus	0.757004	0.996573
MF_GO:0061783_peptidoglycan_muralytic_activity	0.757022	0.996573
BP_GO:1903305_regulation_of_regulated_secretory_pathway	0.757023	0.996573
BP_GO:0046685_response_to_arsenic-containing_substance	0.75707	0.996573
BP_GO:0021740_principal_sensory_nucleus_of_trigeminal_nerve_development	0.757086	0.996573
BP_GO:0021730_trigeminal_sensory_nucleus_development	0.757086	0.996573
BP_GO:2000354_regulation_of_ovarian_follicle_development	0.757094	0.996573
BP_GO:0044706_multi-multicellular_organism_process	0.757224	0.996573
BP_GO:0022414_reproductive_process	0.757235	0.996573
BP_GO:1903804_glycine_import_across_plasma_membrane	0.757265	0.996573
MF_GO:0015375_glycine:sodium_symporter_activity	0.757265	0.996573
BP_GO:0070127_tRNA_aminoacylation_for_mitochondrial_protein_translation	0.757313	0.996573
CC_GO:0070765_gamma-secretase_complex	0.757391	0.996573
MF_GO:0008281_sulfonylurea_receptor_activity	0.757515	0.996573
MF_GO:0005149_interleukin-1_receptor_binding	0.757528	0.996573
BP_GO:0032331_negative_regulation_of_chondrocyte_differentiation	0.757663	0.996573
BP_GO:0032755_positive_regulation_of_interleukin-6_production	0.757728	0.996573
BP_GO:0035970_peptidyl-threonine_dephosphorylation	0.757782	0.996573
BP_GO:0070327_thyroid_hormone_transport	0.75785	0.996573
MF_GO:0005330_dopamine:sodium_symporter_activity	0.757909	0.996573
BP_GO:0014894_response_to_denervation_involved_in_regulation_of_muscle_adaptation	0.757916	0.996573
BP_GO:0014877_response_to_muscle_inactivity_involved_in_regulation_of_muscle_adaptation	0.757916	0.996573
MF_GO:0031403_lithium_ion_binding	0.757945	0.996573
MF_GO:0000254_C-4_methylsterol_oxidase_activity	0.757959	0.996573
BP_GO:0055107_Golgi_to_secretory_granule_transport	0.758016	0.996573
BP_GO:0048630_skeletal_muscle_tissue_growth	0.758159	0.996683
BP_GO:1900107_regulation_of_nodal_signaling_pathway	0.758226	0.996691
MF_GO:0099635_voltage-gated_calcium_channel_activity_involved_in_positive_regulation_of_presynaptic_cytosolic_calcium_levels	0.758368	0.996799
MF_GO:0023030_MHC_class_Ib_protein_binding,_via_antigen_binding_groove	0.758445	0.996822
BP_GO:0019254_carnitine_metabolic_process,_CoA-linked	0.758543	0.996871
BP_GO:1901660_calcium_ion_export	0.758625	0.996901
BP_GO:0009082_branched-chain_amino_acid_biosynthetic_process	0.7587	0.996921
CC_GO:0043209_myelin_sheath	0.758831	0.997001
MF_GO:0005225_volume-sensitive_anion_channel_activity	0.75894	0.997001
BP_GO:0042219_cellular_modified_amino_acid_catabolic_process	0.759077	0.997001
MF_GO:0035613_RNA_stem-loop_binding	0.759093	0.997001
BP_GO:0090178_regulation_of_establishment_of_planar_polarity_involved_in_neural_tube_closure	0.759107	0.997001
BP_GO:0010512_negative_regulation_of_phosphatidylinositol_biosynthetic_process	0.759159	0.997001
MF_GO:0032184_SUMO_polymer_binding	0.759196	0.997001
BP_GO:0032264_IMP_salvage	0.7593	0.997001
BP_GO:0002634_regulation_of_germinal_center_formation	0.759368	0.997001
BP_GO:0050982_detection_of_mechanical_stimulus	0.75944	0.997001
BP_GO:0043207_response_to_external_biotic_stimulus	0.759441	0.997001
BP_GO:1901874_negative_regulation_of_post-translational_protein_modification	0.75948	0.997001
BP_GO:0051150_regulation_of_smooth_muscle_cell_differentiation	0.75967	0.997092
BP_GO:0005991_trehalose_metabolic_process	0.759729	0.997092
BP_GO:0051695_actin_filament_uncapping	0.759729	0.997092
BP_GO:0051582_positive_regulation_of_neurotransmitter_uptake	0.75985	0.997095
BP_GO:0006742_NADP_catabolic_process	0.759882	0.997095
BP_GO:0000226_microtubule_cytoskeleton_organization	0.759918	0.997095
MF_GO:0043426_MRF_binding	0.760031	0.997095
BP_GO:0014909_smooth_muscle_cell_migration	0.760086	0.997095
BP_GO:0060687_regulation_of_branching_involved_in_prostate_gland_morphogenesis	0.760154	0.997095
CC_GO:0001741_XY_body	0.76019	0.997095
BP_GO:0061086_negative_regulation_of_histone_H3-K27_methylation	0.760211	0.997095
BP_GO:0002053_positive_regulation_of_mesenchymal_cell_proliferation	0.760378	0.99718
BP_GO:0071043_CUT_metabolic_process	0.760456	0.99718
BP_GO:0071034_CUT_catabolic_process	0.760456	0.99718
BP_GO:2000380_regulation_of_mesoderm_development	0.760548	0.997223
BP_GO:0051984_positive_regulation_of_chromosome_segregation	0.7608	0.997346
BP_GO:0006491_N-glycan_processing	0.760984	0.997346
BP_GO:0008610_lipid_biosynthetic_process	0.760987	0.997346
BP_GO:0061351_neural_precursor_cell_proliferation	0.761051	0.997346
BP_GO:0006007_glucose_catabolic_process	0.761148	0.997346
CC_GO:0000808_origin_recognition_complex	0.761327	0.997346
CC_GO:0005664_nuclear_origin_of_replication_recognition_complex	0.761327	0.997346
CC_GO:1990005_granular_vesicle	0.761401	0.997346
MF_GO:0033872_[heparan_sulfate]-glucosamine_3-sulfotransferase_3_activity	0.761507	0.997346
MF_GO:0098633_collagen_fibril_binding	0.761897	0.997346
BP_GO:0055023_positive_regulation_of_cardiac_muscle_tissue_growth	0.761919	0.997346
BP_GO:0009386_translational_attenuation	0.762003	0.997346
BP_GO:0099543_trans-synaptic_signaling_by_soluble_gas	0.762057	0.997346
BP_GO:0099163_synaptic_signaling_by_nitric_oxide	0.762057	0.997346
BP_GO:0099548_trans-synaptic_signaling_by_nitric_oxide	0.762057	0.997346
BP_GO:0051704_multi-organism_process	0.762099	0.997346
CC_GO:0071546_pi-body	0.762141	0.997346
BP_GO:0007612_learning	0.762178	0.997346
MF_GO:0032561_guanyl_ribonucleotide_binding	0.762222	0.997346
MF_GO:0019001_guanyl_nucleotide_binding	0.762222	0.997346
MF_GO:0000210_NAD+_diphosphatase_activity	0.762347	0.997346
BP_GO:1902624_positive_regulation_of_neutrophil_migration	0.762393	0.997346
MF_GO:0061860_DNA_clamp_unloader_activity	0.762535	0.997346
BP_GO:0090618_DNA_clamp_unloading	0.762535	0.997346
BP_GO:0140331_aminophospholipid_translocation	0.762545	0.997346
BP_GO:0015889_cobalamin_transport	0.762591	0.997346
CC_GO:0070209_ASTRA_complex	0.762607	0.997346
CC_GO:0016013_syntrophin_complex	0.762813	0.997346
BP_GO:0042819_vitamin_B6_biosynthetic_process	0.762924	0.997346
MF_GO:0005319_lipid_transporter_activity	0.763052	0.997346
MF_GO:0005518_collagen_binding	0.763053	0.997346
CC_GO:0097342_ripoptosome	0.763183	0.997346
MF_GO:0019783_ubiquitin-like_protein-specific_protease_activity	0.763195	0.997346
BP_GO:0031274_positive_regulation_of_pseudopodium_assembly	0.76329	0.997346
BP_GO:1902961_positive_regulation_of_aspartic-type_endopeptidase_activity_involved_in_amyloid_precursor_protein_catabolic_process	0.763305	0.997346
BP_GO:0016264_gap_junction_assembly	0.763324	0.997346
BP_GO:0019216_regulation_of_lipid_metabolic_process	0.763357	0.997346
MF_GO:0071532_ankyrin_repeat_binding	0.763417	0.997346
BP_GO:0045429_positive_regulation_of_nitric_oxide_biosynthetic_process	0.763584	0.997346
BP_GO:0061227_pattern_specification_involved_in_mesonephros_development	0.763772	0.997346
BP_GO:0072098_anterior/posterior_pattern_specification_involved_in_kidney_development	0.763772	0.997346
BP_GO:0071281_cellular_response_to_iron_ion	0.763909	0.997346
MF_GO:0001883_purine_nucleoside_binding	0.763994	0.997346
BP_GO:0002076_osteoblast_development	0.764001	0.997346
BP_GO:0070295_renal_water_absorption	0.764049	0.997346
MF_GO:0042626_ATPase-coupled_transmembrane_transporter_activity	0.76406	0.997346
BP_GO:0070509_calcium_ion_import	0.764272	0.997346
BP_GO:0032210_regulation_of_telomere_maintenance_via_telomerase	0.764322	0.997346
BP_GO:0070291_N-acylethanolamine_metabolic_process	0.764421	0.997346
BP_GO:0006555_methionine_metabolic_process	0.764424	0.997346
BP_GO:1902001_fatty_acid_transmembrane_transport	0.764433	0.997346
BP_GO:0060839_endothelial_cell_fate_commitment	0.764444	0.997346
BP_GO:0010867_positive_regulation_of_triglyceride_biosynthetic_process	0.764712	0.997346
MF_GO:0032550_purine_ribonucleoside_binding	0.764727	0.997346
CC_GO:0035339_SPOTS_complex	0.76481	0.997346
CC_GO:0098844_postsynaptic_endocytic_zone_membrane	0.764822	0.997346
MF_GO:0061608_nuclear_import_signal_receptor_activity	0.764842	0.997346
BP_GO:0021589_cerebellum_structural_organization	0.764864	0.997346
BP_GO:0044791_positive_regulation_by_host_of_viral_release_from_host_cell	0.764978	0.997346
BP_GO:0044789_modulation_by_host_of_viral_release_from_host_cell	0.764978	0.997346
BP_GO:0071542_dopaminergic_neuron_differentiation	0.765116	0.997346
BP_GO:0022028_tangential_migration_from_the_subventricular_zone_to_the_olfactory_bulb	0.765134	0.997346
BP_GO:0002666_positive_regulation_of_T_cell_tolerance_induction	0.765179	0.997346
BP_GO:0007143_female_meiotic_nuclear_division	0.765181	0.997346
BP_GO:0038155_interleukin-23-mediated_signaling_pathway	0.7653	0.997346
BP_GO:0048659_smooth_muscle_cell_proliferation	0.765343	0.997346
BP_GO:0002825_regulation_of_T-helper_1_type_immune_response	0.765358	0.997346
BP_GO:0051785_positive_regulation_of_nuclear_division	0.76557	0.997346
BP_GO:0042747_circadian_sleep/wake_cycle,_REM_sleep	0.765708	0.997346
BP_GO:0070230_positive_regulation_of_lymphocyte_apoptotic_process	0.765795	0.997346
BP_GO:0019065_receptor-mediated_endocytosis_of_virus_by_host_cell	0.765829	0.997346
BP_GO:0075509_endocytosis_involved_in_viral_entry_into_host_cell	0.765829	0.997346
BP_GO:0044275_cellular_carbohydrate_catabolic_process	0.765879	0.997346
BP_GO:0034115_negative_regulation_of_heterotypic_cell-cell_adhesion	0.765969	0.997346
BP_GO:0070587_regulation_of_cell-cell_adhesion_involved_in_gastrulation	0.765969	0.997346
MF_GO:0016427_tRNA_(cytosine)_methyltransferase_activity	0.76607	0.997346
MF_GO:0030346_protein_phosphatase_2B_binding	0.766092	0.997346
MF_GO:0003839_gamma-glutamylcyclotransferase_activity	0.766175	0.997346
BP_GO:1990138_neuron_projection_extension	0.766185	0.997346
BP_GO:0010193_response_to_ozone	0.766289	0.997346
BP_GO:0008631_intrinsic_apoptotic_signaling_pathway_in_response_to_oxidative_stress	0.76644	0.997346
BP_GO:0017055_negative_regulation_of_RNA_polymerase_II_transcription_preinitiation_complex_assembly	0.766446	0.997346
BP_GO:1903019_negative_regulation_of_glycoprotein_metabolic_process	0.766504	0.997346
BP_GO:1901003_negative_regulation_of_fermentation	0.766648	0.997346
BP_GO:2000156_regulation_of_retrograde_vesicle-mediated_transport,_Golgi_to_ER	0.766656	0.997346
BP_GO:0033484_nitric_oxide_homeostasis	0.766796	0.997346
BP_GO:0042060_wound_healing	0.766834	0.997346
BP_GO:0006268_DNA_unwinding_involved_in_DNA_replication	0.766884	0.997346
BP_GO:1904204_regulation_of_skeletal_muscle_hypertrophy	0.766901	0.997346
BP_GO:0048286_lung_alveolus_development	0.76697	0.997346
BP_GO:2000410_regulation_of_thymocyte_migration	0.766971	0.997346
BP_GO:2000317_negative_regulation_of_T-helper_17_type_immune_response	0.766996	0.997346
CC_GO:0097443_sorting_endosome	0.767123	0.997346
BP_GO:1902667_regulation_of_axon_guidance	0.76715	0.997346
BP_GO:0061081_positive_regulation_of_myeloid_leukocyte_cytokine_production_involved_in_immune_response	0.767169	0.997346
CC_GO:0090498_extrinsic_component_of_Golgi_membrane	0.767218	0.997346
BP_GO:0045736_negative_regulation_of_cyclin-dependent_protein_serine/threonine_kinase_activity	0.767251	0.997346
BP_GO:0032915_positive_regulation_of_transforming_growth_factor_beta2_production	0.767251	0.997346
BP_GO:1900747_negative_regulation_of_vascular_endothelial_growth_factor_signaling_pathway	0.767283	0.997346
BP_GO:0006501_C-terminal_protein_lipidation	0.767326	0.997346
MF_GO:0035035_histone_acetyltransferase_binding	0.76733	0.997346
BP_GO:1901163_regulation_of_trophoblast_cell_migration	0.767409	0.997346
BP_GO:0050777_negative_regulation_of_immune_response	0.767458	0.997346
MF_GO:0042166_acetylcholine_binding	0.767458	0.997346
BP_GO:0071799_cellular_response_to_prostaglandin_D_stimulus	0.767465	0.997346
BP_GO:0071798_response_to_prostaglandin_D	0.767465	0.997346
MF_GO:0000832_inositol_hexakisphosphate_5-kinase_activity	0.767818	0.997346
BP_GO:0032212_positive_regulation_of_telomere_maintenance_via_telomerase	0.767907	0.997346
BP_GO:0099022_vesicle_tethering	0.768035	0.997346
MF_GO:0015368_calcium:cation_antiporter_activity	0.768052	0.997346
BP_GO:2000773_negative_regulation_of_cellular_senescence	0.768076	0.997346
BP_GO:0106016_positive_regulation_of_inflammatory_response_to_wounding	0.768091	0.997346
BP_GO:0033566_gamma-tubulin_complex_localization	0.768161	0.997346
CC_GO:0097224_sperm_connecting_piece	0.768188	0.997346
BP_GO:1905063_regulation_of_vascular_associated_smooth_muscle_cell_differentiation	0.768294	0.997346
BP_GO:0010661_positive_regulation_of_muscle_cell_apoptotic_process	0.768347	0.997346
BP_GO:0003140_determination_of_left/right_asymmetry_in_lateral_mesoderm	0.768475	0.997346
BP_GO:1990785_response_to_water-immersion_restraint_stress	0.768475	0.997346
BP_GO:0016557_peroxisome_membrane_biogenesis	0.768478	0.997346
BP_GO:1901295_regulation_of_canonical_Wnt_signaling_pathway_involved_in_cardiac_muscle_cell_fate_commitment	0.768719	0.997346
BP_GO:1905066_regulation_of_canonical_Wnt_signaling_pathway_involved_in_heart_development	0.768719	0.997346
BP_GO:1904556_L-tryptophan_transmembrane_transport	0.768789	0.997346
MF_GO:0015196_L-tryptophan_transmembrane_transporter_activity	0.768789	0.997346
MF_GO:0034739_histone_deacetylase_activity_(H4-K16_specific)	0.768917	0.997346
MF_GO:0001855_complement_component_C4b_binding	0.768963	0.997346
MF_GO:0038132_neuregulin_binding	0.768988	0.997346
BP_GO:0035886_vascular_associated_smooth_muscle_cell_differentiation	0.768996	0.997346
BP_GO:0048671_negative_regulation_of_collateral_sprouting	0.769006	0.997346
MF_GO:0090722_receptor-receptor_interaction	0.769021	0.997346
BP_GO:1902725_negative_regulation_of_satellite_cell_differentiation	0.769046	0.997346
BP_GO:0035020_regulation_of_Rac_protein_signal_transduction	0.769126	0.997346
MF_GO:0031871_proteinase_activated_receptor_binding	0.769173	0.997346
BP_GO:0098958_retrograde_axonal_transport_of_mitochondrion	0.76923	0.997346
BP_GO:0043266_regulation_of_potassium_ion_transport	0.769346	0.997346
BP_GO:0015942_formate_metabolic_process	0.769366	0.997346
CC_GO:0031597_cytosolic_proteasome_complex	0.769698	0.997346
BP_GO:0001829_trophectodermal_cell_differentiation	0.769698	0.997346
BP_GO:0044381_glucose_import_in_response_to_insulin_stimulus	0.769737	0.997346
BP_GO:0007144_female_meiosis_I	0.769904	0.997346
BP_GO:0010912_positive_regulation_of_isomerase_activity	0.769909	0.997346
BP_GO:0010911_regulation_of_isomerase_activity	0.769909	0.997346
BP_GO:0055074_calcium_ion_homeostasis	0.7702	0.997346
CC_GO:0031594_neuromuscular_junction	0.770229	0.997346
BP_GO:1903522_regulation_of_blood_circulation	0.770302	0.997346
BP_GO:0140115_export_across_plasma_membrane	0.770343	0.997346
BP_GO:1903726_negative_regulation_of_phospholipid_metabolic_process	0.770366	0.997346
BP_GO:0033689_negative_regulation_of_osteoblast_proliferation	0.770433	0.997346
BP_GO:0071616_acyl-CoA_biosynthetic_process	0.770477	0.997346
BP_GO:0035384_thioester_biosynthetic_process	0.770477	0.997346
BP_GO:0021555_midbrain-hindbrain_boundary_morphogenesis	0.770494	0.997346
BP_GO:0007265_Ras_protein_signal_transduction	0.770519	0.997346
BP_GO:0061091_regulation_of_phospholipid_translocation	0.770639	0.997346
BP_GO:0045324_late_endosome_to_vacuole_transport	0.770743	0.997346
MF_GO:0033328_peroxisome_membrane_targeting_sequence_binding	0.770807	0.997346
BP_GO:0046629_gamma-delta_T_cell_activation	0.770907	0.997346
BP_GO:0003299_muscle_hypertrophy_in_response_to_stress	0.770917	0.997346
BP_GO:0014898_cardiac_muscle_hypertrophy_in_response_to_stress	0.770917	0.997346
BP_GO:0014887_cardiac_muscle_adaptation	0.770917	0.997346
BP_GO:0044262_cellular_carbohydrate_metabolic_process	0.770992	0.997346
BP_GO:0061188_negative_regulation_of_ribosomal_DNA_heterochromatin_assembly	0.771015	0.997346
BP_GO:0033239_negative_regulation_of_cellular_amine_metabolic_process	0.771027	0.997346
BP_GO:1904383_response_to_sodium_phosphate	0.771049	0.997346
MF_GO:0008173_RNA_methyltransferase_activity	0.771062	0.997346
BP_GO:0051799_negative_regulation_of_hair_follicle_development	0.771121	0.997346
BP_GO:0010812_negative_regulation_of_cell-substrate_adhesion	0.771166	0.997346
CC_GO:0005589_collagen_type_VI_trimer	0.771216	0.997346
CC_GO:0005958_DNA-dependent_protein_kinase-DNA_ligase_4_complex	0.771258	0.997346
BP_GO:0060602_branch_elongation_of_an_epithelium	0.771306	0.997346
BP_GO:0032328_alanine_transport	0.771448	0.997346
BP_GO:0032468_Golgi_calcium_ion_homeostasis	0.771465	0.997346
BP_GO:0032472_Golgi_calcium_ion_transport	0.771465	0.997346
BP_GO:0071688_striated_muscle_myosin_thick_filament_assembly	0.771471	0.997346
BP_GO:0030241_skeletal_muscle_myosin_thick_filament_assembly	0.771471	0.997346
MF_GO:0016907_G_protein-coupled_acetylcholine_receptor_activity	0.771568	0.997346
BP_GO:0001546_preantral_ovarian_follicle_growth	0.771569	0.997346
BP_GO:2000323_negative_regulation_of_glucocorticoid_receptor_signaling_pathway	0.771688	0.997346
BP_GO:0031663_lipopolysaccharide-mediated_signaling_pathway	0.771718	0.997346
MF_GO:0008020_G_protein-coupled_photoreceptor_activity	0.771722	0.997346
MF_GO:0008332_low_voltage-gated_calcium_channel_activity	0.771754	0.997346
MF_GO:0032394_MHC_class_Ib_receptor_activity	0.77181	0.997346
BP_GO:0048535_lymph_node_development	0.771849	0.997346
BP_GO:0008212_mineralocorticoid_metabolic_process	0.771916	0.997346
BP_GO:0006705_mineralocorticoid_biosynthetic_process	0.771916	0.997346
MF_GO:0008469_histone-arginine_N-methyltransferase_activity	0.771942	0.997346
BP_GO:0045879_negative_regulation_of_smoothened_signaling_pathway	0.772011	0.997346
BP_GO:1900149_positive_regulation_of_Schwann_cell_migration	0.772054	0.997346
BP_GO:0060272_embryonic_skeletal_joint_morphogenesis	0.772072	0.997346
MF_GO:0047044_androstan-3-alpha,17-beta-diol_dehydrogenase_activity	0.772107	0.997346
BP_GO:0019377_glycolipid_catabolic_process	0.772239	0.997346
BP_GO:0006691_leukotriene_metabolic_process	0.772263	0.997346
BP_GO:0036112_medium-chain_fatty-acyl-CoA_metabolic_process	0.772291	0.997346
BP_GO:1902946_protein_localization_to_early_endosome	0.772296	0.997346
BP_GO:1905954_positive_regulation_of_lipid_localization	0.772309	0.997346
CC_GO:0071065_alpha9-beta1_integrin-vascular_cell_adhesion_molecule-1_complex	0.7724	0.997346
BP_GO:2000051_negative_regulation_of_non-canonical_Wnt_signaling_pathway	0.772447	0.997346
BP_GO:0016045_detection_of_bacterium	0.77257	0.997346
BP_GO:0033260_nuclear_DNA_replication	0.772573	0.997346
BP_GO:0015959_diadenosine_polyphosphate_metabolic_process	0.772691	0.997346
BP_GO:1905403_negative_regulation_of_activated_CD8-positive,_alpha-beta_T_cell_apoptotic_process	0.772815	0.997346
BP_GO:0098939_dendritic_transport_of_mitochondrion	0.772953	0.997346
BP_GO:0034154_toll-like_receptor_7_signaling_pathway	0.77296	0.997346
BP_GO:1903463_regulation_of_mitotic_cell_cycle_DNA_replication	0.773165	0.997346
MF_GO:0016453_C-acetyltransferase_activity	0.773178	0.997346
BP_GO:0060449_bud_elongation_involved_in_lung_branching	0.773254	0.997346
BP_GO:0043503_skeletal_muscle_fiber_adaptation	0.773277	0.997346
CC_GO:0061702_inflammasome_complex	0.773293	0.997346
BP_GO:0060664_epithelial_cell_proliferation_involved_in_salivary_gland_morphogenesis	0.773336	0.997346
BP_GO:0046532_regulation_of_photoreceptor_cell_differentiation	0.773381	0.997346
MF_GO:0017136_NAD-dependent_histone_deacetylase_activity	0.773389	0.997346
BP_GO:0003100_regulation_of_systemic_arterial_blood_pressure_by_endothelin	0.773396	0.997346
BP_GO:0022410_circadian_sleep/wake_cycle_process	0.773418	0.997346
BP_GO:0051764_actin_crosslink_formation	0.773439	0.997346
MF_GO:0031433_telethonin_binding	0.773527	0.997346
MF_GO:0008532_N-acetyllactosaminide_beta-1,3-N-acetylglucosaminyltransferase_activity	0.773533	0.997346
BP_GO:0019442_tryptophan_catabolic_process_to_acetyl-CoA	0.773608	0.997346
BP_GO:0003184_pulmonary_valve_morphogenesis	0.773651	0.997346
BP_GO:0044764_multi-organism_cellular_process	0.773671	0.997346
MF_GO:0016787_hydrolase_activity	0.773709	0.997346
BP_GO:0009187_cyclic_nucleotide_metabolic_process	0.773814	0.997391
BP_GO:0034367_protein-containing_complex_remodeling	0.773864	0.997391
BP_GO:0006586_indolalkylamine_metabolic_process	0.774029	0.997427
MF_GO:0016614_oxidoreductase_activity,_acting_on_CH-OH_group_of_donors	0.774119	0.997427
BP_GO:0010721_negative_regulation_of_cell_development	0.774174	0.997427
BP_GO:0043605_cellular_amide_catabolic_process	0.774228	0.997427
MF_GO:0019905_syntaxin_binding	0.774276	0.997427
BP_GO:0052428_modulation_by_host_of_symbiont_molecular_function	0.774338	0.997427
BP_GO:0061517_macrophage_proliferation	0.774397	0.997427
BP_GO:0061518_microglial_cell_proliferation	0.774397	0.997427
BP_GO:0002635_negative_regulation_of_germinal_center_formation	0.774503	0.997427
CC_GO:0042383_sarcolemma	0.774511	0.997427
BP_GO:0031644_regulation_of_nervous_system_process	0.774551	0.997427
MF_GO:0035650_AP-1_adaptor_complex_binding	0.774748	0.997599
BP_GO:0042749_regulation_of_circadian_sleep/wake_cycle	0.774847	0.997599
BP_GO:1901355_response_to_rapamycin	0.77488	0.997599
MF_GO:0015101_organic_cation_transmembrane_transporter_activity	0.774982	0.997599
BP_GO:0038016_insulin_receptor_internalization	0.774984	0.997599
BP_GO:0001660_fever_generation	0.775293	0.997909
CC_GO:0032983_kainate_selective_glutamate_receptor_complex	0.775404	0.997909
MF_GO:0099529_neurotransmitter_receptor_activity_involved_in_regulation_of_postsynaptic_membrane_potential	0.775405	0.997909
BP_GO:0007589_body_fluid_secretion	0.775742	0.998237
MF_GO:0034988_Fc-gamma_receptor_I_complex_binding	0.775876	0.998237
BP_GO:0043562_cellular_response_to_nitrogen_levels	0.7759	0.998237
BP_GO:0006995_cellular_response_to_nitrogen_starvation	0.7759	0.998237
MF_GO:0050786_RAGE_receptor_binding	0.776045	0.998347
CC_GO:0071920_cleavage_body	0.776253	0.998349
BP_GO:0006264_mitochondrial_DNA_replication	0.776416	0.998349
BP_GO:0006549_isoleucine_metabolic_process	0.776633	0.998349
BP_GO:0051291_protein_heterooligomerization	0.776636	0.998349
BP_GO:1901491_negative_regulation_of_lymphangiogenesis	0.776838	0.998349
MF_GO:0050660_flavin_adenine_dinucleotide_binding	0.776905	0.998349
BP_GO:0006021_inositol_biosynthetic_process	0.776922	0.998349
BP_GO:1902548_negative_regulation_of_cellular_response_to_vascular_endothelial_growth_factor_stimulus	0.777012	0.998349
BP_GO:1904814_regulation_of_protein_localization_to_chromosome,_telomeric_region	0.7773	0.998349
CC_GO:0031905_early_endosome_lumen	0.777341	0.998349
BP_GO:0048639_positive_regulation_of_developmental_growth	0.777342	0.998349
MF_GO:0031682_G-protein_gamma-subunit_binding	0.777405	0.998349
BP_GO:0046333_octopamine_metabolic_process	0.77745	0.998349
MF_GO:0004500_dopamine_beta-monooxygenase_activity	0.77745	0.998349
BP_GO:0006589_octopamine_biosynthetic_process	0.77745	0.998349
MF_GO:0042943_D-amino_acid_transmembrane_transporter_activity	0.777484	0.998349
BP_GO:1900275_negative_regulation_of_phospholipase_C_activity	0.777586	0.998349
MF_GO:0004157_dihydropyrimidinase_activity	0.777722	0.998349
BP_GO:0031646_positive_regulation_of_nervous_system_process	0.777791	0.998349
CC_GO:0010494_cytoplasmic_stress_granule	0.777959	0.998349
BP_GO:0120009_intermembrane_lipid_transfer	0.777988	0.998349
BP_GO:0007224_smoothened_signaling_pathway	0.777989	0.998349
BP_GO:0060545_positive_regulation_of_necroptotic_process	0.778097	0.998349
BP_GO:1905940_negative_regulation_of_gonad_development	0.778166	0.998349
BP_GO:0009593_detection_of_chemical_stimulus	0.778175	0.998349
BP_GO:0045626_negative_regulation_of_T-helper_1_cell_differentiation	0.778315	0.998349
BP_GO:0006930_substrate-dependent_cell_migration,_cell_extension	0.778331	0.998349
MF_GO:0015247_aminophospholipid_flippase_activity	0.778384	0.998349
MF_GO:0070061_fructose_binding	0.778468	0.998349
MF_GO:0008131_primary_amine_oxidase_activity	0.77864	0.998349
BP_GO:0006198_cAMP_catabolic_process	0.778657	0.998349
BP_GO:1905049_negative_regulation_of_metallopeptidase_activity	0.778693	0.998349
MF_GO:0016796_exonuclease_activity,_active_with_either_ribo-_or_deoxyribonucleic_acids_and_producing_5'-phosphomonoesters	0.778728	0.998349
MF_GO:0015526_hexose-phosphate:inorganic_phosphate_antiporter_activity	0.778744	0.998349
MF_GO:0015315_organophosphate:inorganic_phosphate_antiporter_activity	0.778744	0.998349
MF_GO:0061513_glucose_6-phosphate:inorganic_phosphate_antiporter_activity	0.778744	0.998349
MF_GO:0015119_hexose_phosphate_transmembrane_transporter_activity	0.778744	0.998349
BP_GO:0043589_skin_morphogenesis	0.778748	0.998349
BP_GO:0046463_acylglycerol_biosynthetic_process	0.778789	0.998349
BP_GO:0046460_neutral_lipid_biosynthetic_process	0.778789	0.998349
BP_GO:0034612_response_to_tumor_necrosis_factor	0.77907	0.998349
MF_GO:0140081_glycosylated_region_protein_binding	0.779176	0.998349
MF_GO:0030020_extracellular_matrix_structural_constituent_conferring_tensile_strength	0.779228	0.998349
BP_GO:0019408_dolichol_biosynthetic_process	0.779288	0.998349
BP_GO:1904339_negative_regulation_of_dopaminergic_neuron_differentiation	0.779424	0.998349
BP_GO:1903525_regulation_of_membrane_tubulation	0.779438	0.998349
BP_GO:0006000_fructose_metabolic_process	0.779623	0.998349
MF_GO:0033265_choline_binding	0.779662	0.998349
BP_GO:0036344_platelet_morphogenesis	0.779696	0.998349
BP_GO:0098908_regulation_of_neuronal_action_potential	0.779747	0.998349
BP_GO:0007506_gonadal_mesoderm_development	0.779831	0.998349
BP_GO:0016476_regulation_of_embryonic_cell_shape	0.779841	0.998349
MF_GO:0016662_oxidoreductase_activity,_acting_on_other_nitrogenous_compounds_as_donors,_cytochrome_as_acceptor	0.779939	0.998349
MF_GO:0050421_nitrite_reductase_(NO-forming)_activity	0.779939	0.998349
BP_GO:0048521_negative_regulation_of_behavior	0.780083	0.998349
CC_GO:0042622_photoreceptor_outer_segment_membrane	0.780153	0.998349
MF_GO:0003910_DNA_ligase_(ATP)_activity	0.780201	0.998349
MF_GO:0003909_DNA_ligase_activity	0.780201	0.998349
BP_GO:0006633_fatty_acid_biosynthetic_process	0.780252	0.998349
BP_GO:0060430_lung_saccule_development	0.780336	0.998349
MF_GO:0042834_peptidoglycan_binding	0.780345	0.998349
MF_GO:0031730_CCR5_chemokine_receptor_binding	0.780351	0.998349
BP_GO:0043414_macromolecule_methylation	0.78061	0.998349
BP_GO:0090309_positive_regulation_of_DNA_methylation-dependent_heterochromatin_assembly	0.780624	0.998349
MF_GO:0003990_acetylcholinesterase_activity	0.780746	0.998349
MF_GO:0008527_taste_receptor_activity	0.780754	0.998349
BP_GO:0009134_nucleoside_diphosphate_catabolic_process	0.78084	0.998349
BP_GO:0014745_negative_regulation_of_muscle_adaptation	0.780912	0.998349
BP_GO:0051282_regulation_of_sequestering_of_calcium_ion	0.780926	0.998349
BP_GO:0044854_plasma_membrane_raft_assembly	0.780945	0.998349
BP_GO:1900158_negative_regulation_of_bone_mineralization_involved_in_bone_maturation	0.780975	0.998349
BP_GO:0060696_regulation_of_phospholipid_catabolic_process	0.781107	0.998349
BP_GO:0030207_chondroitin_sulfate_catabolic_process	0.781178	0.998349
MF_GO:0008126_acetylesterase_activity	0.781214	0.998349
BP_GO:0003300_cardiac_muscle_hypertrophy	0.781221	0.998349
BP_GO:0014897_striated_muscle_hypertrophy	0.781221	0.998349
BP_GO:0098900_regulation_of_action_potential	0.78165	0.998349
MF_GO:0044547_DNA_topoisomerase_binding	0.781684	0.998349
BP_GO:0061298_retina_vasculature_development_in_camera-type_eye	0.781708	0.998349
CC_GO:0045254_pyruvate_dehydrogenase_complex	0.781719	0.998349
BP_GO:0003406_retinal_pigment_epithelium_development	0.78172	0.998349
MF_GO:0004197_cysteine-type_endopeptidase_activity	0.781733	0.998349
BP_GO:1902511_negative_regulation_of_apoptotic_DNA_fragmentation	0.781886	0.998349
BP_GO:0033864_positive_regulation_of_NAD(P)H_oxidase_activity	0.781932	0.998349
BP_GO:0045657_positive_regulation_of_monocyte_differentiation	0.78195	0.998349
BP_GO:0030311_poly-N-acetyllactosamine_biosynthetic_process	0.781953	0.998349
BP_GO:0038113_interleukin-9-mediated_signaling_pathway	0.781971	0.998349
BP_GO:0042475_odontogenesis_of_dentin-containing_tooth	0.781997	0.998349
BP_GO:0032371_regulation_of_sterol_transport	0.782059	0.998349
BP_GO:0032374_regulation_of_cholesterol_transport	0.782059	0.998349
BP_GO:0070665_positive_regulation_of_leukocyte_proliferation	0.782199	0.998349
MF_GO:0019107_myristoyltransferase_activity	0.782409	0.998349
BP_GO:0043922_negative_regulation_by_host_of_viral_transcription	0.782539	0.998349
BP_GO:0030299_intestinal_cholesterol_absorption	0.782602	0.998349
CC_GO:0005610_laminin-5_complex	0.782603	0.998349
BP_GO:2000347_positive_regulation_of_hepatocyte_proliferation	0.782737	0.998349
BP_GO:0048645_animal_organ_formation	0.782773	0.998349
BP_GO:1901379_regulation_of_potassium_ion_transmembrane_transport	0.782787	0.998349
BP_GO:1902396_protein_localization_to_bicellular_tight_junction	0.782792	0.998349
BP_GO:0021696_cerebellar_cortex_morphogenesis	0.782901	0.998349
BP_GO:0043647_inositol_phosphate_metabolic_process	0.782998	0.998349
CC_GO:0030673_axolemma	0.783135	0.998349
BP_GO:0019557_histidine_catabolic_process_to_glutamate_and_formate	0.783175	0.998349
BP_GO:0043606_formamide_metabolic_process	0.783175	0.998349
BP_GO:0019556_histidine_catabolic_process_to_glutamate_and_formamide	0.783175	0.998349
BP_GO:0006112_energy_reserve_metabolic_process	0.783321	0.998349
CC_GO:0008250_oligosaccharyltransferase_complex	0.783474	0.998349
BP_GO:0019240_citrulline_biosynthetic_process	0.783508	0.998349
BP_GO:0001759_organ_induction	0.783594	0.998349
BP_GO:1903608_protein_localization_to_cytoplasmic_stress_granule	0.783699	0.998349
BP_GO:0061577_calcium_ion_transmembrane_transport_via_high_voltage-gated_calcium_channel	0.783782	0.998349
BP_GO:0008627_intrinsic_apoptotic_signaling_pathway_in_response_to_osmotic_stress	0.783813	0.998349
BP_GO:0071634_regulation_of_transforming_growth_factor_beta_production	0.783845	0.998349
MF_GO:0015190_L-leucine_transmembrane_transporter_activity	0.783919	0.998349
BP_GO:0005984_disaccharide_metabolic_process	0.784021	0.998349
BP_GO:0043279_response_to_alkaloid	0.784173	0.998349
MF_GO:0031849_olfactory_receptor_binding	0.78435	0.998349
BP_GO:0046959_habituation	0.78435	0.998349
BP_GO:0051586_positive_regulation_of_dopamine_uptake_involved_in_synaptic_transmission	0.784384	0.998349
BP_GO:0051944_positive_regulation_of_catecholamine_uptake_involved_in_synaptic_transmission	0.784384	0.998349
MF_GO:0019781_NEDD8_activating_enzyme_activity	0.784652	0.998349
BP_GO:0032511_late_endosome_to_vacuole_transport_via_multivesicular_body_sorting_pathway	0.784723	0.998349
BP_GO:0033993_response_to_lipid	0.784772	0.998349
BP_GO:0030450_regulation_of_complement_activation,_classical_pathway	0.784822	0.998349
BP_GO:0045959_negative_regulation_of_complement_activation,_classical_pathway	0.784822	0.998349
BP_GO:0046469_platelet_activating_factor_metabolic_process	0.784846	0.998349
BP_GO:0051029_rRNA_transport	0.784873	0.998349
CC_GO:0097129_cyclin_D2-CDK4_complex	0.784886	0.998349
BP_GO:0038026_reelin-mediated_signaling_pathway	0.784921	0.998349
MF_GO:0001025_RNA_polymerase_III_general_transcription_initiation_factor_binding	0.784959	0.998349
MF_GO:0001156_TFIIIC-class_transcription_factor_complex_binding	0.784959	0.998349
BP_GO:0048023_positive_regulation_of_melanin_biosynthetic_process	0.785055	0.998349
BP_GO:1900378_positive_regulation_of_secondary_metabolite_biosynthetic_process	0.785055	0.998349
BP_GO:1902565_positive_regulation_of_neutrophil_activation	0.785273	0.998349
BP_GO:0043315_positive_regulation_of_neutrophil_degranulation	0.785273	0.998349
MF_GO:0004438_phosphatidylinositol-3-phosphatase_activity	0.785319	0.998349
MF_GO:0016709_oxidoreductase_activity,_acting_on_paired_donors,_with_incorporation_or_reduction_of_molecular_oxygen,_NAD(P)H_as_one_donor,_and_incorporation_of_one_atom_of_oxygen	0.785375	0.998349
MF_GO:0035240_dopamine_binding	0.785402	0.998349
BP_GO:0022412_cellular_process_involved_in_reproduction_in_multicellular_organism	0.785596	0.998349
BP_GO:0006342_chromatin_silencing	0.785639	0.998349
BP_GO:0030321_transepithelial_chloride_transport	0.785722	0.998349
CC_GO:0060205_cytoplasmic_vesicle_lumen	0.785761	0.998349
BP_GO:0098657_import_into_cell	0.785984	0.998349
BP_GO:0043534_blood_vessel_endothelial_cell_migration	0.786103	0.998349
BP_GO:0033006_regulation_of_mast_cell_activation_involved_in_immune_response	0.78627	0.998349
MF_GO:0015180_L-alanine_transmembrane_transporter_activity	0.78631	0.998349
BP_GO:0032455_nerve_growth_factor_processing	0.78635	0.998349
BP_GO:0030538_embryonic_genitalia_morphogenesis	0.786356	0.998349
CC_GO:0020003_symbiont-containing_vacuole	0.786356	0.998349
CC_GO:0033655_host_cell_cytoplasm_part	0.786356	0.998349
CC_GO:0032783_super_elongation_complex	0.786394	0.998349
BP_GO:0035633_maintenance_of_blood-brain_barrier	0.786399	0.998349
BP_GO:0044281_small_molecule_metabolic_process	0.786439	0.998349
MF_GO:0061578_Lys63-specific_deubiquitinase_activity	0.786521	0.998349
BP_GO:0060479_lung_cell_differentiation	0.786553	0.998349
BP_GO:0060487_lung_epithelial_cell_differentiation	0.786565	0.998349
BP_GO:0090342_regulation_of_cell_aging	0.786576	0.998349
BP_GO:0003151_outflow_tract_morphogenesis	0.786576	0.998349
BP_GO:0055025_positive_regulation_of_cardiac_muscle_tissue_development	0.786589	0.998349
BP_GO:0002636_positive_regulation_of_germinal_center_formation	0.786822	0.998349
BP_GO:0048747_muscle_fiber_development	0.786842	0.998349
MF_GO:0015355_secondary_active_monocarboxylate_transmembrane_transporter_activity	0.786895	0.998349
BP_GO:0045026_plasma_membrane_fusion	0.786899	0.998349
BP_GO:0010966_regulation_of_phosphate_transport	0.78711	0.998349
CC_GO:0042105_alpha-beta_T_cell_receptor_complex	0.787288	0.998349
BP_GO:0008643_carbohydrate_transport	0.787495	0.998349
BP_GO:1902622_regulation_of_neutrophil_migration	0.787496	0.998349
BP_GO:0070634_transepithelial_ammonium_transport	0.787687	0.998349
BP_GO:0015734_taurine_transport	0.787692	0.998349
BP_GO:0042918_alkanesulfonate_transport	0.787692	0.998349
BP_GO:0090179_planar_cell_polarity_pathway_involved_in_neural_tube_closure	0.787735	0.998349
MF_GO:0030545_receptor_regulator_activity	0.787747	0.998349
MF_GO:0022857_transmembrane_transporter_activity	0.787828	0.998349
BP_GO:1904970_brush_border_assembly	0.787871	0.998349
BP_GO:0019518_L-threonine_catabolic_process_to_glycine	0.787935	0.998349
BP_GO:0006567_threonine_catabolic_process	0.787935	0.998349
BP_GO:0051031_tRNA_transport	0.788062	0.998349
BP_GO:0033628_regulation_of_cell_adhesion_mediated_by_integrin	0.788073	0.998349
BP_GO:2000286_receptor_internalization_involved_in_canonical_Wnt_signaling_pathway	0.788088	0.998349
BP_GO:0090156_cellular_sphingolipid_homeostasis	0.788161	0.998349
BP_GO:0060442_branching_involved_in_prostate_gland_morphogenesis	0.788168	0.998349
BP_GO:0007501_mesodermal_cell_fate_specification	0.788196	0.998349
BP_GO:0150032_positive_regulation_of_protein_localization_to_lysosome	0.788218	0.998349
BP_GO:1904141_positive_regulation_of_microglial_cell_migration	0.788305	0.998349
BP_GO:1904139_regulation_of_microglial_cell_migration	0.788305	0.998349
BP_GO:0061343_cell_adhesion_involved_in_heart_morphogenesis	0.788334	0.998349
BP_GO:0003279_cardiac_septum_development	0.788355	0.998349
BP_GO:0050865_regulation_of_cell_activation	0.788388	0.998349
CC_GO:0034663_endoplasmic_reticulum_chaperone_complex	0.788461	0.998349
BP_GO:0090080_positive_regulation_of_MAPKKK_cascade_by_fibroblast_growth_factor_receptor_signaling_pathway	0.788483	0.998349
BP_GO:0001970_positive_regulation_of_activation_of_membrane_attack_complex	0.788516	0.998349
BP_GO:0014736_negative_regulation_of_muscle_atrophy	0.788616	0.998349
BP_GO:0070948_regulation_of_neutrophil_mediated_cytotoxicity	0.78871	0.998349
CC_GO:0043218_compact_myelin	0.788899	0.998349
BP_GO:0070084_protein_initiator_methionine_removal	0.788926	0.998349
BP_GO:0030719_P_granule_organization	0.789046	0.998349
BP_GO:0061739_protein_lipidation_involved_in_autophagosome_assembly	0.789089	0.998349
MF_GO:0120016_sphingolipid_transfer_activity	0.789142	0.998349
BP_GO:0007412_axon_target_recognition	0.789245	0.998349
BP_GO:0071260_cellular_response_to_mechanical_stimulus	0.789324	0.998349
MF_GO:0003873_6-phosphofructo-2-kinase_activity	0.789413	0.998349
BP_GO:0045605_negative_regulation_of_epidermal_cell_differentiation	0.789476	0.998349
BP_GO:0045683_negative_regulation_of_epidermis_development	0.789476	0.998349
BP_GO:0036072_direct_ossification	0.789491	0.998349
BP_GO:0001957_intramembranous_ossification	0.789491	0.998349
BP_GO:0071559_response_to_transforming_growth_factor_beta	0.7895	0.998349
BP_GO:0060349_bone_morphogenesis	0.789525	0.998349
BP_GO:2000721_positive_regulation_of_transcription_from_RNA_polymerase_II_promoter_involved_in_smooth_muscle_cell_differentiation	0.789542	0.998349
MF_GO:0004731_purine-nucleoside_phosphorylase_activity	0.789575	0.998349
BP_GO:0001554_luteolysis	0.789709	0.998349
BP_GO:1990144_intrinsic_apoptotic_signaling_pathway_in_response_to_hypoxia	0.789741	0.998349
MF_GO:0030955_potassium_ion_binding	0.789791	0.998349
BP_GO:1903555_regulation_of_tumor_necrosis_factor_superfamily_cytokine_production	0.78992	0.998349
CC_GO:0099522_region_of_cytosol	0.789938	0.998349
CC_GO:0000221_vacuolar_proton-transporting_V-type_ATPase,_V1_domain	0.790033	0.998349
BP_GO:0048566_embryonic_digestive_tract_development	0.790066	0.998349
BP_GO:2000329_negative_regulation_of_T-helper_17_cell_lineage_commitment	0.790236	0.998349
BP_GO:0042322_negative_regulation_of_circadian_sleep/wake_cycle,_REM_sleep	0.790368	0.998349
BP_GO:0046642_negative_regulation_of_alpha-beta_T_cell_proliferation	0.790417	0.998349
MF_GO:0034714_type_III_transforming_growth_factor_beta_receptor_binding	0.790652	0.998349
BP_GO:0030578_PML_body_organization	0.790672	0.998349
BP_GO:0031290_retinal_ganglion_cell_axon_guidance	0.790813	0.998349
BP_GO:1990267_response_to_transition_metal_nanoparticle	0.790895	0.998349
BP_GO:0090027_negative_regulation_of_monocyte_chemotaxis	0.790982	0.998349
BP_GO:0009251_glucan_catabolic_process	0.791124	0.998349
MF_GO:0022839_ion_gated_channel_activity	0.791227	0.998349
BP_GO:0090192_regulation_of_glomerulus_development	0.791297	0.998349
BP_GO:1905956_positive_regulation_of_endothelial_tube_morphogenesis	0.791322	0.998349
BP_GO:0009437_carnitine_metabolic_process	0.791323	0.998349
BP_GO:1990961_xenobiotic_detoxification_by_transmembrane_export_across_the_plasma_membrane	0.791513	0.998349
BP_GO:0009887_animal_organ_morphogenesis	0.791597	0.998349
BP_GO:0003330_regulation_of_extracellular_matrix_constituent_secretion	0.791706	0.998349
BP_GO:0043306_positive_regulation_of_mast_cell_degranulation	0.791746	0.998349
BP_GO:0033008_positive_regulation_of_mast_cell_activation_involved_in_immune_response	0.791746	0.998349
BP_GO:0070350_regulation_of_white_fat_cell_proliferation	0.79178	0.998349
BP_GO:0046048_UDP_metabolic_process	0.791914	0.998349
BP_GO:0009193_pyrimidine_ribonucleoside_diphosphate_metabolic_process	0.791914	0.998349
BP_GO:0007270_neuron-neuron_synaptic_transmission	0.791982	0.998349
BP_GO:0007288_sperm_axoneme_assembly	0.792069	0.998349
BP_GO:0051464_positive_regulation_of_cortisol_secretion	0.792075	0.998349
BP_GO:0035987_endodermal_cell_differentiation	0.792108	0.998349
BP_GO:0070202_regulation_of_establishment_of_protein_localization_to_chromosome	0.792204	0.998349
BP_GO:0072210_metanephric_nephron_development	0.792209	0.998349
BP_GO:2000158_positive_regulation_of_ubiquitin-specific_protease_activity	0.792471	0.998349
MF_GO:0035800_deubiquitinase_activator_activity	0.792471	0.998349
BP_GO:0001765_membrane_raft_assembly	0.792804	0.998349
BP_GO:0031117_positive_regulation_of_microtubule_depolymerization	0.792824	0.998349
BP_GO:0002280_monocyte_activation_involved_in_immune_response	0.793061	0.998349
BP_GO:0001967_suckling_behavior	0.793128	0.998349
BP_GO:1903306_negative_regulation_of_regulated_secretory_pathway	0.793243	0.998349
BP_GO:1990182_exosomal_secretion	0.79327	0.998349
BP_GO:0051294_establishment_of_spindle_orientation	0.793377	0.998349
BP_GO:0048293_regulation_of_isotype_switching_to_IgE_isotypes	0.793457	0.998349
BP_GO:0035610_protein_side_chain_deglutamylation	0.793575	0.998349
BP_GO:2001186_negative_regulation_of_CD8-positive,_alpha-beta_T_cell_activation	0.793617	0.998349
BP_GO:0000320_re-entry_into_mitotic_cell_cycle	0.793649	0.998349
BP_GO:1990403_embryonic_brain_development	0.793841	0.998349
BP_GO:0009820_alkaloid_metabolic_process	0.793963	0.998349
BP_GO:2000017_positive_regulation_of_determination_of_dorsal_identity	0.794041	0.998349
BP_GO:0032077_positive_regulation_of_deoxyribonuclease_activity	0.794071	0.998349
BP_GO:1901723_negative_regulation_of_cell_proliferation_involved_in_kidney_development	0.794132	0.998349
MF_GO:0032549_ribonucleoside_binding	0.794178	0.998349
BP_GO:0002697_regulation_of_immune_effector_process	0.794276	0.998349
MF_GO:0019957_C-C_chemokine_binding	0.794288	0.998349
BP_GO:0071313_cellular_response_to_caffeine	0.794327	0.998349
CC_GO:0030286_dynein_complex	0.794342	0.998349
BP_GO:0071415_cellular_response_to_purine-containing_compound	0.79436	0.998349
BP_GO:0033003_regulation_of_mast_cell_activation	0.794374	0.998349
BP_GO:0050805_negative_regulation_of_synaptic_transmission	0.794598	0.998349
BP_GO:1903959_regulation_of_anion_transmembrane_transport	0.794611	0.998349
MF_GO:0005227_calcium_activated_cation_channel_activity	0.794637	0.998349
BP_GO:0055002_striated_muscle_cell_development	0.794677	0.998349
BP_GO:0006929_substrate-dependent_cell_migration	0.794681	0.998349
BP_GO:0043482_cellular_pigment_accumulation	0.794744	0.998349
BP_GO:0043476_pigment_accumulation	0.794744	0.998349
BP_GO:0046627_negative_regulation_of_insulin_receptor_signaling_pathway	0.795085	0.998349
BP_GO:0042759_long-chain_fatty_acid_biosynthetic_process	0.79515	0.998349
BP_GO:0014074_response_to_purine-containing_compound	0.795212	0.998349
BP_GO:0048769_sarcomerogenesis	0.795328	0.998349
BP_GO:0072503_cellular_divalent_inorganic_cation_homeostasis	0.795347	0.998349
MF_GO:0004890_GABA-A_receptor_activity	0.795354	0.998349
CC_GO:1902711_GABA-A_receptor_complex	0.795354	0.998349
CC_GO:0005790_smooth_endoplasmic_reticulum	0.795358	0.998349
BP_GO:0032924_activin_receptor_signaling_pathway	0.79545	0.998349
BP_GO:0051418_microtubule_nucleation_by_microtubule_organizing_center	0.795607	0.998349
BP_GO:0043537_negative_regulation_of_blood_vessel_endothelial_cell_migration	0.795691	0.998349
BP_GO:0034392_negative_regulation_of_smooth_muscle_cell_apoptotic_process	0.795789	0.998349
BP_GO:2000001_regulation_of_DNA_damage_checkpoint	0.795833	0.998349
BP_GO:0032488_Cdc42_protein_signal_transduction	0.79593	0.998349
BP_GO:0006721_terpenoid_metabolic_process	0.795937	0.998349
BP_GO:0090089_regulation_of_dipeptide_transport	0.796091	0.998349
BP_GO:2000880_positive_regulation_of_dipeptide_transport	0.796091	0.998349
BP_GO:2001148_regulation_of_dipeptide_transmembrane_transport	0.796091	0.998349
BP_GO:2000878_positive_regulation_of_oligopeptide_transport	0.796091	0.998349
BP_GO:0090088_regulation_of_oligopeptide_transport	0.796091	0.998349
BP_GO:2001150_positive_regulation_of_dipeptide_transmembrane_transport	0.796091	0.998349
BP_GO:0010820_positive_regulation_of_T_cell_chemotaxis	0.796156	0.998349
BP_GO:0010819_regulation_of_T_cell_chemotaxis	0.796156	0.998349
BP_GO:0006566_threonine_metabolic_process	0.796231	0.998349
BP_GO:0009227_nucleotide-sugar_catabolic_process	0.796253	0.998349
BP_GO:0002858_regulation_of_natural_killer_cell_mediated_cytotoxicity_directed_against_tumor_cell_target	0.796313	0.998349
BP_GO:0015732_prostaglandin_transport	0.796333	0.998349
BP_GO:0002584_negative_regulation_of_antigen_processing_and_presentation_of_peptide_antigen	0.796362	0.998349
BP_GO:0034116_positive_regulation_of_heterotypic_cell-cell_adhesion	0.796381	0.998349
BP_GO:0071548_response_to_dexamethasone	0.796514	0.998349
MF_GO:0060089_molecular_transducer_activity	0.796815	0.998349
MF_GO:0038023_signaling_receptor_activity	0.796815	0.998349
BP_GO:0005977_glycogen_metabolic_process	0.796821	0.998349
BP_GO:1901074_regulation_of_engulfment_of_apoptotic_cell	0.796868	0.998349
BP_GO:1901076_positive_regulation_of_engulfment_of_apoptotic_cell	0.796868	0.998349
MF_GO:0043138_3'-5'_DNA_helicase_activity	0.796978	0.998349
BP_GO:1904695_positive_regulation_of_vascular_associated_smooth_muscle_contraction	0.797095	0.998349
BP_GO:0045685_regulation_of_glial_cell_differentiation	0.797263	0.998349
BP_GO:0019284_L-methionine_salvage_from_S-adenosylmethionine	0.797419	0.998349
BP_GO:0019885_antigen_processing_and_presentation_of_endogenous_peptide_antigen_via_MHC_class_I	0.797511	0.998349
BP_GO:0032649_regulation_of_interferon-gamma_production	0.797518	0.998349
BP_GO:0070483_detection_of_hypoxia	0.797644	0.998349
MF_GO:0070273_phosphatidylinositol-4-phosphate_binding	0.797663	0.998349
CC_GO:0005791_rough_endoplasmic_reticulum	0.79773	0.998349
CC_GO:0048787_presynaptic_active_zone_membrane	0.797798	0.998349
CC_GO:0005767_secondary_lysosome	0.797862	0.998349
MF_GO:0008312_7S_RNA_binding	0.797902	0.998349
BP_GO:0019276_UDP-N-acetylgalactosamine_metabolic_process	0.797934	0.998349
MF_GO:0004033_aldo-keto_reductase_(NADP)_activity	0.797951	0.998349
BP_GO:0031076_embryonic_camera-type_eye_development	0.797969	0.998349
CC_GO:0031985_Golgi_cisterna	0.79798	0.998349
BP_GO:0035973_aggrephagy	0.79801	0.998349
BP_GO:0015961_diadenosine_polyphosphate_catabolic_process	0.79803	0.998349
BP_GO:0015803_branched-chain_amino_acid_transport	0.798109	0.998349
MF_GO:0015658_branched-chain_amino_acid_transmembrane_transporter_activity	0.798109	0.998349
BP_GO:0035720_intraciliary_anterograde_transport	0.798157	0.998349
MF_GO:0010857_calcium-dependent_protein_kinase_activity	0.79821	0.998349
CC_GO:0043186_P_granule	0.798344	0.998349
BP_GO:0046838_phosphorylated_carbohydrate_dephosphorylation	0.798366	0.998349
BP_GO:0006509_membrane_protein_ectodomain_proteolysis	0.798441	0.998349
BP_GO:0002911_regulation_of_lymphocyte_anergy	0.798459	0.998349
BP_GO:0002667_regulation_of_T_cell_anergy	0.798459	0.998349
BP_GO:0045742_positive_regulation_of_epidermal_growth_factor_receptor_signaling_pathway	0.798632	0.998349
MF_GO:0004605_phosphatidate_cytidylyltransferase_activity	0.798709	0.998349
BP_GO:1903012_positive_regulation_of_bone_development	0.798814	0.998349
BP_GO:2000851_positive_regulation_of_glucocorticoid_secretion	0.798844	0.998349
BP_GO:0006265_DNA_topological_change	0.798869	0.998349
MF_GO:0016503_pheromone_receptor_activity	0.798901	0.998349
BP_GO:0061312_BMP_signaling_pathway_involved_in_heart_development	0.798979	0.998349
BP_GO:0007606_sensory_perception_of_chemical_stimulus	0.799004	0.998349
BP_GO:1901895_negative_regulation_of_ATPase-coupled_calcium_transmembrane_transporter_activity	0.799061	0.998349
BP_GO:0060768_regulation_of_epithelial_cell_proliferation_involved_in_prostate_gland_development	0.799163	0.998349
MF_GO:0005483_soluble_NSF_attachment_protein_activity	0.799444	0.998349
CC_GO:0070852_cell_body_fiber	0.799467	0.998349
BP_GO:1901164_negative_regulation_of_trophoblast_cell_migration	0.799536	0.998349
BP_GO:0072592_oxygen_metabolic_process	0.79964	0.998349
MF_GO:0016639_oxidoreductase_activity,_acting_on_the_CH-NH2_group_of_donors,_NAD_or_NADP_as_acceptor	0.79964	0.998349
MF_GO:0004352_glutamate_dehydrogenase_(NAD+)_activity	0.79964	0.998349
MF_GO:0004353_glutamate_dehydrogenase_[NAD(P)+]_activity	0.79964	0.998349
MF_GO:0018685_alkane_1-monooxygenase_activity	0.799672	0.998349
BP_GO:0006596_polyamine_biosynthetic_process	0.79969	0.998349
BP_GO:0016601_Rac_protein_signal_transduction	0.799751	0.998349
CC_GO:0016591_RNA_polymerase_II,_holoenzyme	0.799785	0.998349
BP_GO:0042365_water-soluble_vitamin_catabolic_process	0.799864	0.998349
BP_GO:0060753_regulation_of_mast_cell_chemotaxis	0.799913	0.998349
BP_GO:0060447_bud_outgrowth_involved_in_lung_branching	0.800334	0.998349
MF_GO:0140346_phosphatidylserine_flippase_activity	0.800388	0.998349
BP_GO:0072174_metanephric_tubule_formation	0.800652	0.998349
MF_GO:0033549_MAP_kinase_phosphatase_activity	0.800683	0.998349
BP_GO:1903615_positive_regulation_of_protein_tyrosine_phosphatase_activity	0.800935	0.998349
BP_GO:0038170_somatostatin_signaling_pathway	0.80104	0.998349
MF_GO:0004994_somatostatin_receptor_activity	0.80104	0.998349
BP_GO:0038169_somatostatin_receptor_signaling_pathway	0.80104	0.998349
BP_GO:0060231_mesenchymal_to_epithelial_transition	0.801115	0.998349
BP_GO:0002484_antigen_processing_and_presentation_of_endogenous_peptide_antigen_via_MHC_class_I_via_ER_pathway	0.801144	0.998349
BP_GO:0002486_antigen_processing_and_presentation_of_endogenous_peptide_antigen_via_MHC_class_I_via_ER_pathway,_TAP-independent	0.801144	0.998349
BP_GO:0009651_response_to_salt_stress	0.801223	0.998349
BP_GO:2000672_negative_regulation_of_motor_neuron_apoptotic_process	0.801247	0.998349
BP_GO:0001707_mesoderm_formation	0.801311	0.998349
BP_GO:0035999_tetrahydrofolate_interconversion	0.801327	0.998349
BP_GO:0046929_negative_regulation_of_neurotransmitter_secretion	0.80136	0.998349
BP_GO:0014916_regulation_of_lung_blood_pressure	0.801428	0.998349
BP_GO:0086015_SA_node_cell_action_potential	0.80146	0.998349
BP_GO:0097105_presynaptic_membrane_assembly	0.801527	0.998349
BP_GO:0030155_regulation_of_cell_adhesion	0.801575	0.998349
MF_GO:0004435_phosphatidylinositol_phospholipase_C_activity	0.801644	0.998349
BP_GO:0051228_mitotic_spindle_disassembly	0.801751	0.998349
BP_GO:0051230_spindle_disassembly	0.801751	0.998349
BP_GO:0021869_forebrain_ventricular_zone_progenitor_cell_division	0.801843	0.998349
BP_GO:0035494_SNARE_complex_disassembly	0.801848	0.998349
BP_GO:1902476_chloride_transmembrane_transport	0.802019	0.998349
MF_GO:0000149_SNARE_binding	0.802099	0.998349
BP_GO:0014056_regulation_of_acetylcholine_secretion,_neurotransmission	0.802261	0.998349
BP_GO:0014057_positive_regulation_of_acetylcholine_secretion,_neurotransmission	0.802261	0.998349
BP_GO:0032401_establishment_of_melanosome_localization	0.802297	0.998349
MF_GO:0102344_3-hydroxy-behenoyl-CoA_dehydratase_activity	0.802374	0.998349
MF_GO:0018812_3-hydroxyacyl-CoA_dehydratase_activity	0.802374	0.998349
MF_GO:0102343_3-hydroxy-arachidoyl-CoA_dehydratase_activity	0.802374	0.998349
MF_GO:0102345_3-hydroxy-lignoceroyl-CoA_dehydratase_activity	0.802374	0.998349
MF_GO:0102158_very-long-chain_3-hydroxyacyl-CoA_dehydratase_activity	0.802374	0.998349
BP_GO:0072075_metanephric_mesenchyme_development	0.802488	0.998349
BP_GO:1903010_regulation_of_bone_development	0.802492	0.998349
BP_GO:0033523_histone_H2B_ubiquitination	0.802667	0.998349
MF_GO:0004457_lactate_dehydrogenase_activity	0.802712	0.998349
BP_GO:0006067_ethanol_metabolic_process	0.802716	0.998349
BP_GO:0015871_choline_transport	0.802779	0.998349
BP_GO:0048146_positive_regulation_of_fibroblast_proliferation	0.802779	0.998349
BP_GO:1901538_changes_to_DNA_methylation_involved_in_embryo_development	0.802783	0.998349
BP_GO:0043045_DNA_methylation_involved_in_embryo_development	0.802783	0.998349
MF_GO:0008192_RNA_guanylyltransferase_activity	0.802897	0.998349
BP_GO:0042306_regulation_of_protein_import_into_nucleus	0.803129	0.998349
BP_GO:0021694_cerebellar_Purkinje_cell_layer_formation	0.803183	0.998349
BP_GO:0034394_protein_localization_to_cell_surface	0.80328	0.998349
MF_GO:0045503_dynein_light_chain_binding	0.803407	0.998349
MF_GO:0086080_protein_binding_involved_in_heterotypic_cell-cell_adhesion	0.80341	0.998349
MF_GO:0015087_cobalt_ion_transmembrane_transporter_activity	0.803509	0.998349
BP_GO:0009130_pyrimidine_nucleoside_monophosphate_biosynthetic_process	0.803521	0.998349
MF_GO:0004089_carbonate_dehydratase_activity	0.803598	0.998349
CC_GO:1990590_ATF1-ATF4_transcription_factor_complex	0.803627	0.998349
BP_GO:0003177_pulmonary_valve_development	0.803655	0.998349
MF_GO:0034416_bisphosphoglycerate_phosphatase_activity	0.803659	0.998349
BP_GO:0061437_renal_system_vasculature_development	0.803713	0.998349
BP_GO:0072012_glomerulus_vasculature_development	0.803713	0.998349
BP_GO:0061440_kidney_vasculature_development	0.803713	0.998349
BP_GO:0046716_muscle_cell_cellular_homeostasis	0.803876	0.998349
BP_GO:0071941_nitrogen_cycle_metabolic_process	0.803907	0.998349
BP_GO:0000050_urea_cycle	0.803907	0.998349
BP_GO:0019627_urea_metabolic_process	0.803907	0.998349
MF_GO:0120227_acyl-CoA_binding	0.803997	0.998349
MF_GO:0017154_semaphorin_receptor_activity	0.804103	0.998349
BP_GO:0097154_GABAergic_neuron_differentiation	0.804134	0.998349
BP_GO:0021815_modulation_of_microtubule_cytoskeleton_involved_in_cerebral_cortex_radial_glia_guided_migration	0.804198	0.998349
BP_GO:0031269_pseudopodium_assembly	0.804198	0.998349
BP_GO:0031268_pseudopodium_organization	0.804198	0.998349
BP_GO:0021816_extension_of_a_leading_process_involved_in_cell_motility_in_cerebral_cortex_radial_glia_guided_migration	0.804198	0.998349
BP_GO:0090361_regulation_of_platelet-derived_growth_factor_production	0.804293	0.998349
BP_GO:0051496_positive_regulation_of_stress_fiber_assembly	0.804346	0.998349
MF_GO:0015108_chloride_transmembrane_transporter_activity	0.8044	0.998349
BP_GO:0060166_olfactory_pit_development	0.804441	0.998349
BP_GO:0051905_establishment_of_pigment_granule_localization	0.804531	0.998349
BP_GO:0120033_negative_regulation_of_plasma_membrane_bounded_cell_projection_assembly	0.804531	0.998349
BP_GO:1901483_regulation_of_transcription_factor_catabolic_process	0.804905	0.998349
BP_GO:1901485_positive_regulation_of_transcription_factor_catabolic_process	0.804905	0.998349
BP_GO:0002732_positive_regulation_of_dendritic_cell_cytokine_production	0.80495	0.998349
MF_GO:0015370_solute:sodium_symporter_activity	0.804964	0.998349
BP_GO:1901529_positive_regulation_of_anion_channel_activity	0.804975	0.998349
BP_GO:1990637_response_to_prolactin	0.805008	0.998349
BP_GO:0097240_chromosome_attachment_to_the_nuclear_envelope	0.805008	0.998349
BP_GO:0032926_negative_regulation_of_activin_receptor_signaling_pathway	0.805053	0.998349
BP_GO:0072160_nephron_tubule_epithelial_cell_differentiation	0.805367	0.998349
BP_GO:1901492_positive_regulation_of_lymphangiogenesis	0.805461	0.998349
BP_GO:0110025_DNA_strand_resection_involved_in_replication_fork_processing	0.805493	0.998349
BP_GO:0098856_intestinal_lipid_absorption	0.805526	0.998349
MF_GO:0035174_histone_serine_kinase_activity	0.805633	0.998349
BP_GO:0097527_necroptotic_signaling_pathway	0.805634	0.998349
MF_GO:0001882_nucleoside_binding	0.805695	0.998349
BP_GO:0060684_epithelial-mesenchymal_cell_signaling	0.805852	0.998349
BP_GO:1903313_positive_regulation_of_mRNA_metabolic_process	0.805855	0.998349
BP_GO:0035634_response_to_stilbenoid	0.805858	0.998349
MF_GO:0004815_aspartate-tRNA_ligase_activity	0.806217	0.998349
BP_GO:0000188_inactivation_of_MAPK_activity	0.806298	0.998349
MF_GO:0005105_type_1_fibroblast_growth_factor_receptor_binding	0.806312	0.998349
BP_GO:0048701_embryonic_cranial_skeleton_morphogenesis	0.806436	0.998349
BP_GO:0036520_astrocyte-dopaminergic_neuron_signaling	0.806469	0.998349
BP_GO:0060136_embryonic_process_involved_in_female_pregnancy	0.806542	0.998349
BP_GO:0006821_chloride_transport	0.806569	0.998349
BP_GO:0006766_vitamin_metabolic_process	0.806622	0.998349
BP_GO:0060284_regulation_of_cell_development	0.806638	0.998349
BP_GO:0001558_regulation_of_cell_growth	0.806685	0.998349
BP_GO:0009084_glutamine_family_amino_acid_biosynthetic_process	0.806733	0.998349
MF_GO:0001653_peptide_receptor_activity	0.806816	0.998349
BP_GO:0032042_mitochondrial_DNA_metabolic_process	0.806822	0.998349
MF_GO:0047184_1-acylglycerophosphocholine_O-acyltransferase_activity	0.806863	0.998349
BP_GO:0014834_skeletal_muscle_satellite_cell_maintenance_involved_in_skeletal_muscle_regeneration	0.807178	0.998349
BP_GO:0006658_phosphatidylserine_metabolic_process	0.807179	0.998349
BP_GO:0051040_regulation_of_calcium-independent_cell-cell_adhesion	0.807347	0.998349
BP_GO:0021759_globus_pallidus_development	0.807379	0.998349
BP_GO:0001839_neural_plate_morphogenesis	0.807441	0.998349
MF_GO:0004957_prostaglandin_E_receptor_activity	0.807652	0.998349
MF_GO:0004741_[pyruvate_dehydrogenase_(lipoamide)]_phosphatase_activity	0.807786	0.998349
BP_GO:1904184_positive_regulation_of_pyruvate_dehydrogenase_activity	0.807786	0.998349
BP_GO:0032645_regulation_of_granulocyte_macrophage_colony-stimulating_factor_production	0.807923	0.998349
BP_GO:1903367_positive_regulation_of_fear_response	0.80799	0.998349
BP_GO:2000987_positive_regulation_of_behavioral_fear_response	0.80799	0.998349
BP_GO:0021943_formation_of_radial_glial_scaffolds	0.80801	0.998349
BP_GO:1905459_regulation_of_vascular_associated_smooth_muscle_cell_apoptotic_process	0.808062	0.998349
MF_GO:0106006_cytoskeletal_protein-membrane_anchor_activity	0.808138	0.998349
BP_GO:0016477_cell_migration	0.808288	0.998349
MF_GO:0004825_methionine-tRNA_ligase_activity	0.808536	0.998349
BP_GO:0006431_methionyl-tRNA_aminoacylation	0.808536	0.998349
BP_GO:1900159_positive_regulation_of_bone_mineralization_involved_in_bone_maturation	0.808786	0.998349
BP_GO:0002009_morphogenesis_of_an_epithelium	0.808801	0.998349
BP_GO:0072199_regulation_of_mesenchymal_cell_proliferation_involved_in_ureter_development	0.808942	0.998349
BP_GO:0072329_monocarboxylic_acid_catabolic_process	0.808953	0.998349
BP_GO:0072009_nephron_epithelium_development	0.809048	0.998349
BP_GO:0002855_regulation_of_natural_killer_cell_mediated_immune_response_to_tumor_cell	0.809059	0.998349
BP_GO:0014854_response_to_inactivity	0.809084	0.998349
MF_GO:0070577_lysine-acetylated_histone_binding	0.809106	0.998349
MF_GO:0140033_acetylation-dependent_protein_binding	0.809106	0.998349
MF_GO:0048038_quinone_binding	0.809106	0.998349
BP_GO:0051548_negative_regulation_of_keratinocyte_migration	0.809191	0.998349
BP_GO:1903671_negative_regulation_of_sprouting_angiogenesis	0.80927	0.998349
BP_GO:0046877_regulation_of_saliva_secretion	0.809299	0.998349
BP_GO:0071380_cellular_response_to_prostaglandin_E_stimulus	0.809303	0.998349
BP_GO:0006391_transcription_initiation_from_mitochondrial_promoter	0.80941	0.998349
MF_GO:0008227_G_protein-coupled_amine_receptor_activity	0.809499	0.998349
BP_GO:0060923_cardiac_muscle_cell_fate_commitment	0.809717	0.998349
BP_GO:0060911_cardiac_cell_fate_commitment	0.809717	0.998349
BP_GO:0014043_negative_regulation_of_neuron_maturation	0.809742	0.998349
BP_GO:0002946_tRNA_C5-cytosine_methylation	0.809751	0.998349
BP_GO:1904021_negative_regulation_of_G_protein-coupled_receptor_internalization	0.809751	0.998349
BP_GO:1905449_regulation_of_Fc-gamma_receptor_signaling_pathway_involved_in_phagocytosis	0.809791	0.998349
BP_GO:2000515_negative_regulation_of_CD4-positive,_alpha-beta_T_cell_activation	0.809819	0.998349
BP_GO:1900037_regulation_of_cellular_response_to_hypoxia	0.80983	0.998349
BP_GO:0051957_positive_regulation_of_amino_acid_transport	0.80985	0.998349
BP_GO:0016101_diterpenoid_metabolic_process	0.809856	0.998349
BP_GO:0050923_regulation_of_negative_chemotaxis	0.809915	0.998349
BP_GO:0060027_convergent_extension_involved_in_gastrulation	0.809968	0.998349
BP_GO:0072507_divalent_inorganic_cation_homeostasis	0.809982	0.998349
MF_GO:0032422_purine-rich_negative_regulatory_element_binding	0.810003	0.998349
MF_GO:0050405_[acetyl-CoA_carboxylase]_kinase_activity	0.810031	0.998349
MF_GO:0047322_[hydroxymethylglutaryl-CoA_reductase_(NADPH)]_kinase_activity	0.810031	0.998349
BP_GO:0110151_positive_regulation_of_biomineralization	0.810061	0.998349
BP_GO:0002158_osteoclast_proliferation	0.810224	0.998349
MF_GO:0070915_lysophosphatidic_acid_receptor_activity	0.810262	0.998349
BP_GO:0061621_canonical_glycolysis	0.810376	0.998349
BP_GO:0006735_NADH_regeneration	0.810376	0.998349
BP_GO:0061718_glucose_catabolic_process_to_pyruvate	0.810376	0.998349
BP_GO:0002709_regulation_of_T_cell_mediated_immunity	0.810418	0.998349
MF_GO:0120020_cholesterol_transfer_activity	0.810514	0.998349
BP_GO:0007043_cell-cell_junction_assembly	0.810584	0.998349
CC_GO:0030312_external_encapsulating_structure	0.810586	0.998349
MF_GO:0005416_amino_acid:cation_symporter_activity	0.810781	0.998349
BP_GO:0086002_cardiac_muscle_cell_action_potential_involved_in_contraction	0.810862	0.998349
MF_GO:0004629_phospholipase_C_activity	0.810911	0.998349
BP_GO:0036006_cellular_response_to_macrophage_colony-stimulating_factor_stimulus	0.810968	0.998349
BP_GO:0036005_response_to_macrophage_colony-stimulating_factor	0.810968	0.998349
BP_GO:0043649_dicarboxylic_acid_catabolic_process	0.810972	0.998349
BP_GO:0007284_spermatogonial_cell_division	0.811055	0.998349
BP_GO:0050859_negative_regulation_of_B_cell_receptor_signaling_pathway	0.811086	0.998349
BP_GO:0046856_phosphatidylinositol_dephosphorylation	0.811115	0.998349
BP_GO:0072201_negative_regulation_of_mesenchymal_cell_proliferation	0.811119	0.998349
BP_GO:0006953_acute-phase_response	0.81117	0.998349
MF_GO:0047844_deoxycytidine_deaminase_activity	0.811388	0.998349
CC_GO:0035579_specific_granule_membrane	0.811447	0.998349
BP_GO:0006692_prostanoid_metabolic_process	0.811496	0.998349
BP_GO:0006693_prostaglandin_metabolic_process	0.811496	0.998349
MF_GO:0016879_ligase_activity,_forming_carbon-nitrogen_bonds	0.811551	0.998349
MF_GO:0043262_adenosine-diphosphatase_activity	0.811612	0.998349
CC_GO:0099629_postsynaptic_specialization_of_symmetric_synapse	0.811643	0.998349
MF_GO:0043237_laminin-1_binding	0.81181	0.998349
BP_GO:0071709_membrane_assembly	0.811952	0.998349
CC_GO:0071664_catenin-TCF7L2_complex	0.811997	0.998349
BP_GO:0046785_microtubule_polymerization	0.812126	0.998349
BP_GO:0008063_Toll_signaling_pathway	0.812134	0.998349
BP_GO:0048203_vesicle_targeting,_trans-Golgi_to_endosome	0.812137	0.998349
CC_GO:0031004_potassium_ion-transporting_ATPase_complex	0.812246	0.998349
BP_GO:0033004_negative_regulation_of_mast_cell_activation	0.812336	0.998349
MF_GO:0004052_arachidonate_12(S)-lipoxygenase_activity	0.812353	0.998349
BP_GO:0002434_immune_complex_clearance	0.812445	0.998349
BP_GO:1903614_negative_regulation_of_protein_tyrosine_phosphatase_activity	0.812447	0.998349
BP_GO:0000076_DNA_replication_checkpoint	0.812472	0.998349
BP_GO:0045600_positive_regulation_of_fat_cell_differentiation	0.812525	0.998349
BP_GO:0046459_short-chain_fatty_acid_metabolic_process	0.812642	0.998349
BP_GO:0044565_dendritic_cell_proliferation	0.812754	0.998349
BP_GO:0002716_negative_regulation_of_natural_killer_cell_mediated_immunity	0.81277	0.998349
BP_GO:0045953_negative_regulation_of_natural_killer_cell_mediated_cytotoxicity	0.81277	0.998349
BP_GO:0002664_regulation_of_T_cell_tolerance_induction	0.812802	0.998349
MF_GO:0036435_K48-linked_polyubiquitin_modification-dependent_protein_binding	0.812803	0.998349
BP_GO:0045920_negative_regulation_of_exocytosis	0.812812	0.998349
BP_GO:0006090_pyruvate_metabolic_process	0.812906	0.998349
BP_GO:0019470_4-hydroxyproline_catabolic_process	0.812978	0.998349
BP_GO:0019471_4-hydroxyproline_metabolic_process	0.812978	0.998349
BP_GO:0002842_positive_regulation_of_T_cell_mediated_immune_response_to_tumor_cell	0.813	0.998349
MF_GO:0016868_intramolecular_transferase_activity,_phosphotransferases	0.813064	0.998349
BP_GO:1903526_negative_regulation_of_membrane_tubulation	0.813092	0.998349
MF_GO:0030594_neurotransmitter_receptor_activity	0.813105	0.998349
BP_GO:0071622_regulation_of_granulocyte_chemotaxis	0.813158	0.998349
MF_GO:0010698_acetyltransferase_activator_activity	0.813217	0.998349
MF_GO:0042578_phosphoric_ester_hydrolase_activity	0.813236	0.998349
BP_GO:0007158_neuron_cell-cell_adhesion	0.813317	0.998349
BP_GO:0007228_positive_regulation_of_hh_target_transcription_factor_activity	0.813327	0.998349
BP_GO:0006580_ethanolamine_metabolic_process	0.81343	0.998349
BP_GO:0036111_very_long-chain_fatty-acyl-CoA_metabolic_process	0.813523	0.998349
BP_GO:0032609_interferon-gamma_production	0.813558	0.998349
MF_GO:0016896_exoribonuclease_activity,_producing_5'-phosphomonoesters	0.813593	0.998349
BP_GO:2001223_negative_regulation_of_neuron_migration	0.813641	0.998349
MF_GO:0019158_mannokinase_activity	0.813719	0.998349
MF_GO:0008865_fructokinase_activity	0.813719	0.998349
MF_GO:0004340_glucokinase_activity	0.813719	0.998349
MF_GO:0004396_hexokinase_activity	0.813719	0.998349
BP_GO:0071356_cellular_response_to_tumor_necrosis_factor	0.813765	0.998349
BP_GO:0090207_regulation_of_triglyceride_metabolic_process	0.813953	0.998349
BP_GO:0046543_development_of_secondary_female_sexual_characteristics	0.814044	0.998349
BP_GO:2000340_positive_regulation_of_chemokine_(C-X-C_motif)_ligand_1_production	0.814075	0.998349
CC_GO:0140284_endoplasmic_reticulum-endosome_membrane_contact_site	0.814085	0.998349
CC_GO:0035985_senescence-associated_heterochromatin_focus	0.814129	0.998349
BP_GO:0140157_ammonium_import_across_plasma_membrane	0.814179	0.998349
BP_GO:1905380_regulation_of_snRNA_transcription_by_RNA_polymerase_II	0.814345	0.998349
BP_GO:1904351_negative_regulation_of_protein_catabolic_process_in_the_vacuole	0.814379	0.998349
BP_GO:1905166_negative_regulation_of_lysosomal_protein_catabolic_process	0.814379	0.998349
MF_GO:0034338_short-chain_carboxylesterase_activity	0.814406	0.998349
BP_GO:0009635_response_to_herbicide	0.814432	0.998349
BP_GO:2000727_positive_regulation_of_cardiac_muscle_cell_differentiation	0.814443	0.998349
BP_GO:0071787_endoplasmic_reticulum_tubular_network_formation	0.814475	0.998349
BP_GO:0099084_postsynaptic_specialization_organization	0.814504	0.998349
BP_GO:0071679_commissural_neuron_axon_guidance	0.814505	0.998349
MF_GO:0030553_cGMP_binding	0.814525	0.998349
BP_GO:0045063_T-helper_1_cell_differentiation	0.814607	0.998349
MF_GO:0015272_ATP-activated_inward_rectifier_potassium_channel_activity	0.814654	0.998349
BP_GO:0070932_histone_H3_deacetylation	0.814666	0.998349
BP_GO:0060999_positive_regulation_of_dendritic_spine_development	0.814666	0.998349
BP_GO:2001253_regulation_of_histone_H3-K36_trimethylation	0.814804	0.998349
CC_GO:0005576_extracellular_region	0.814818	0.998349
MF_GO:0030976_thiamine_pyrophosphate_binding	0.814831	0.998349
MF_GO:0062186_anandamide_epoxidase_activity	0.814871	0.998349
MF_GO:0062189_anandamide_14,15_epoxidase_activity	0.814871	0.998349
BP_GO:0006954_inflammatory_response	0.815007	0.998349
BP_GO:0048210_Golgi_vesicle_fusion_to_target_membrane	0.815016	0.998349
BP_GO:0043011_myeloid_dendritic_cell_differentiation	0.815038	0.998349
BP_GO:0071500_cellular_response_to_nitrosative_stress	0.81506	0.998349
BP_GO:0034145_positive_regulation_of_toll-like_receptor_4_signaling_pathway	0.815087	0.998349
MF_GO:0004738_pyruvate_dehydrogenase_activity	0.815172	0.998349
MF_GO:0034603_pyruvate_dehydrogenase_[NAD(P)+]_activity	0.815172	0.998349
MF_GO:0034604_pyruvate_dehydrogenase_(NAD+)_activity	0.815172	0.998349
BP_GO:1990575_mitochondrial_L-ornithine_transmembrane_transport	0.815207	0.998349
BP_GO:0071218_cellular_response_to_misfolded_protein	0.815302	0.998349
BP_GO:0034389_lipid_droplet_organization	0.815381	0.998349
BP_GO:1900181_negative_regulation_of_protein_localization_to_nucleus	0.815547	0.998349
BP_GO:0070384_Harderian_gland_development	0.815578	0.998349
BP_GO:0032928_regulation_of_superoxide_anion_generation	0.815604	0.998349
MF_GO:0016647_oxidoreductase_activity,_acting_on_the_CH-NH_group_of_donors,_oxygen_as_acceptor	0.815642	0.998349
CC_GO:0034706_sodium_channel_complex	0.815645	0.998349
BP_GO:0021785_branchiomotor_neuron_axon_guidance	0.815654	0.998349
BP_GO:1900126_negative_regulation_of_hyaluronan_biosynthetic_process	0.815677	0.998349
BP_GO:0010759_positive_regulation_of_macrophage_chemotaxis	0.815796	0.998349
BP_GO:0001756_somitogenesis	0.815932	0.998349
BP_GO:0001878_response_to_yeast	0.815951	0.998349
BP_GO:0001510_RNA_methylation	0.815971	0.998349
BP_GO:0048562_embryonic_organ_morphogenesis	0.815994	0.998349
BP_GO:1990737_response_to_manganese-induced_endoplasmic_reticulum_stress	0.816026	0.998349
BP_GO:0006710_androgen_catabolic_process	0.81603	0.998349
BP_GO:1902656_calcium_ion_import_into_cytosol	0.816032	0.998349
BP_GO:0098703_calcium_ion_import_across_plasma_membrane	0.816032	0.998349
BP_GO:0060701_negative_regulation_of_ribonuclease_activity	0.816092	0.998349
MF_GO:0060698_endoribonuclease_inhibitor_activity	0.816092	0.998349
BP_GO:0060702_negative_regulation_of_endoribonuclease_activity	0.816092	0.998349
CC_GO:0032127_dense_core_granule_membrane	0.816136	0.998349
BP_GO:0035928_rRNA_import_into_mitochondrion	0.816225	0.998349
BP_GO:0002705_positive_regulation_of_leukocyte_mediated_immunity	0.816257	0.998349
BP_GO:1905314_semi-lunar_valve_development	0.816348	0.998349
BP_GO:0003176_aortic_valve_development	0.816348	0.998349
BP_GO:0031442_positive_regulation_of_mRNA_3'-end_processing	0.81649	0.998349
BP_GO:0051000_positive_regulation_of_nitric-oxide_synthase_activity	0.816543	0.998349
BP_GO:2000639_negative_regulation_of_SREBP_signaling_pathway	0.816547	0.998349
BP_GO:1905214_regulation_of_RNA_binding	0.816659	0.998349
BP_GO:0031069_hair_follicle_morphogenesis	0.816682	0.998349
BP_GO:0051899_membrane_depolarization	0.816688	0.998349
MF_GO:1990254_keratin_filament_binding	0.816805	0.998349
CC_GO:0048500_signal_recognition_particle	0.816872	0.998349
CC_GO:0005786_signal_recognition_particle,_endoplasmic_reticulum_targeting	0.816872	0.998349
BP_GO:0070372_regulation_of_ERK1_and_ERK2_cascade	0.816875	0.998349
BP_GO:0033059_cellular_pigmentation	0.817084	0.998349
BP_GO:0044843_cell_cycle_G1/S_phase_transition	0.817129	0.998349
BP_GO:0002676_regulation_of_chronic_inflammatory_response	0.817316	0.998349
MF_GO:0008853_exodeoxyribonuclease_III_activity	0.817316	0.998349
BP_GO:0048008_platelet-derived_growth_factor_receptor_signaling_pathway	0.817338	0.998349
CC_GO:0097208_alveolar_lamellar_body	0.817347	0.998349
CC_GO:0044530_supraspliceosomal_complex	0.81739	0.998349
MF_GO:0004103_choline_kinase_activity	0.817459	0.998349
BP_GO:0003170_heart_valve_development	0.817495	0.998349
BP_GO:0002690_positive_regulation_of_leukocyte_chemotaxis	0.817525	0.998349
MF_GO:0008375_acetylglucosaminyltransferase_activity	0.817562	0.998349
BP_GO:0002892_regulation_of_type_II_hypersensitivity	0.817581	0.998349
BP_GO:0001796_regulation_of_type_IIa_hypersensitivity	0.817581	0.998349
BP_GO:0001798_positive_regulation_of_type_IIa_hypersensitivity	0.817581	0.998349
BP_GO:0002894_positive_regulation_of_type_II_hypersensitivity	0.817581	0.998349
BP_GO:0007405_neuroblast_proliferation	0.817612	0.998349
BP_GO:0034614_cellular_response_to_reactive_oxygen_species	0.817713	0.998349
BP_GO:0001842_neural_fold_formation	0.817762	0.998349
CC_GO:0071162_CMG_complex	0.817788	0.998349
BP_GO:1904304_regulation_of_gastro-intestinal_system_smooth_muscle_contraction	0.818006	0.998349
BP_GO:1904306_positive_regulation_of_gastro-intestinal_system_smooth_muscle_contraction	0.818006	0.998349
BP_GO:1904385_cellular_response_to_angiotensin	0.818081	0.998349
BP_GO:0006637_acyl-CoA_metabolic_process	0.818097	0.998349
BP_GO:0035383_thioester_metabolic_process	0.818097	0.998349
BP_GO:0045765_regulation_of_angiogenesis	0.81844	0.998349
BP_GO:0061387_regulation_of_extent_of_cell_growth	0.818608	0.998349
BP_GO:1902232_regulation_of_positive_thymic_T_cell_selection	0.818639	0.998349
BP_GO:1905661_regulation_of_telomerase_RNA_reverse_transcriptase_activity	0.81865	0.998349
BP_GO:0051384_response_to_glucocorticoid	0.818794	0.998349
BP_GO:1903147_negative_regulation_of_autophagy_of_mitochondrion	0.818799	0.998349
BP_GO:0021861_forebrain_radial_glial_cell_differentiation	0.818815	0.998349
BP_GO:0043031_negative_regulation_of_macrophage_activation	0.818827	0.998349
BP_GO:0035672_oligopeptide_transmembrane_transport	0.818884	0.998349
BP_GO:0019074_viral_RNA_genome_packaging	0.819031	0.998349
BP_GO:0019072_viral_genome_packaging	0.819031	0.998349
BP_GO:0006577_amino-acid_betaine_metabolic_process	0.819041	0.998349
MF_GO:0043994_histone_acetyltransferase_activity_(H3-K23_specific)	0.819335	0.998349
BP_GO:0043972_histone_H3-K23_acetylation	0.819335	0.998349
CC_GO:0031012_extracellular_matrix	0.819395	0.998349
BP_GO:0007339_binding_of_sperm_to_zona_pellucida	0.819738	0.998349
BP_GO:0060581_cell_fate_commitment_involved_in_pattern_specification	0.819754	0.998349
BP_GO:0060579_ventral_spinal_cord_interneuron_fate_commitment	0.819754	0.998349
BP_GO:2000146_negative_regulation_of_cell_motility	0.819804	0.998349
BP_GO:0038091_positive_regulation_of_cell_proliferation_by_VEGF-activated_platelet_derived_growth_factor_receptor_signaling_pathway	0.819954	0.998349
BP_GO:0038086_VEGF-activated_platelet-derived_growth_factor_receptor_signaling_pathway	0.819954	0.998349
MF_GO:0004176_ATP-dependent_peptidase_activity	0.819974	0.998349
BP_GO:0016102_diterpenoid_biosynthetic_process	0.820006	0.998349
BP_GO:0045143_homologous_chromosome_segregation	0.820058	0.998349
BP_GO:0010633_negative_regulation_of_epithelial_cell_migration	0.82011	0.998349
BP_GO:0032703_negative_regulation_of_interleukin-2_production	0.820181	0.998349
MF_GO:0008199_ferric_iron_binding	0.820203	0.998349
BP_GO:0051289_protein_homotetramerization	0.820282	0.998349
BP_GO:0051882_mitochondrial_depolarization	0.820444	0.998349
BP_GO:0048014_Tie_signaling_pathway	0.820519	0.998349
MF_GO:0016805_dipeptidase_activity	0.820581	0.998349
CC_GO:0034683_integrin_alphav-beta3_complex	0.820591	0.998349
BP_GO:0002638_negative_regulation_of_immunoglobulin_production	0.820612	0.998349
BP_GO:0050996_positive_regulation_of_lipid_catabolic_process	0.820682	0.998349
MF_GO:0097200_cysteine-type_endopeptidase_activity_involved_in_execution_phase_of_apoptosis	0.820719	0.998349
BP_GO:0006101_citrate_metabolic_process	0.820722	0.998349
BP_GO:0032347_regulation_of_aldosterone_biosynthetic_process	0.820723	0.998349
BP_GO:0032344_regulation_of_aldosterone_metabolic_process	0.820723	0.998349
BP_GO:0014016_neuroblast_differentiation	0.820745	0.998349
MF_GO:0046997_oxidoreductase_activity,_acting_on_the_CH-NH_group_of_donors,_flavin_as_acceptor	0.821044	0.998349
BP_GO:0097186_amelogenesis	0.821086	0.998349
BP_GO:0009214_cyclic_nucleotide_catabolic_process	0.821095	0.998349
BP_GO:0070901_mitochondrial_tRNA_methylation	0.821158	0.998349
BP_GO:0019062_virion_attachment_to_host_cell	0.821192	0.998349
MF_GO:0030215_semaphorin_receptor_binding	0.821244	0.998349
BP_GO:0031279_regulation_of_cyclase_activity	0.82125	0.998349
BP_GO:1903979_negative_regulation_of_microglial_cell_activation	0.821318	0.998349
BP_GO:0051865_protein_autoubiquitination	0.821437	0.998349
BP_GO:0060595_fibroblast_growth_factor_receptor_signaling_pathway_involved_in_mammary_gland_specification	0.821463	0.998349
BP_GO:0060667_branch_elongation_involved_in_salivary_gland_morphogenesis	0.821463	0.998349
BP_GO:0060615_mammary_gland_bud_formation	0.821463	0.998349
BP_GO:0060915_mesenchymal_cell_differentiation_involved_in_lung_development	0.821463	0.998349
BP_GO:0006595_polyamine_metabolic_process	0.821497	0.998349
BP_GO:0072175_epithelial_tube_formation	0.821509	0.998349
MF_GO:0015145_monosaccharide_transmembrane_transporter_activity	0.82153	0.998349
BP_GO:0046339_diacylglycerol_metabolic_process	0.821574	0.998349
BP_GO:0071494_cellular_response_to_UV-C	0.821673	0.998349
BP_GO:0051093_negative_regulation_of_developmental_process	0.821703	0.998349
BP_GO:0048733_sebaceous_gland_development	0.821726	0.998349
BP_GO:0097194_execution_phase_of_apoptosis	0.821915	0.998349
CC_GO:0030867_rough_endoplasmic_reticulum_membrane	0.822063	0.998349
BP_GO:0042220_response_to_cocaine	0.822071	0.998349
BP_GO:0051341_regulation_of_oxidoreductase_activity	0.822261	0.998349
MF_GO:0016215_acyl-CoA_desaturase_activity	0.822296	0.998349
BP_GO:0071345_cellular_response_to_cytokine_stimulus	0.822326	0.998349
BP_GO:0051271_negative_regulation_of_cellular_component_movement	0.8224	0.998349
BP_GO:0009127_purine_nucleoside_monophosphate_biosynthetic_process	0.822464	0.998349
BP_GO:0060976_coronary_vasculature_development	0.822662	0.998349
BP_GO:0060605_tube_lumen_cavitation	0.822843	0.998349
BP_GO:0060662_salivary_gland_cavitation	0.822843	0.998349
BP_GO:0036302_atrioventricular_canal_development	0.822843	0.998349
BP_GO:0071379_cellular_response_to_prostaglandin_stimulus	0.822894	0.998349
BP_GO:0050764_regulation_of_phagocytosis	0.822905	0.998349
BP_GO:0006476_protein_deacetylation	0.822977	0.998349
BP_GO:0098542_defense_response_to_other_organism	0.823064	0.998349
BP_GO:0007029_endoplasmic_reticulum_organization	0.82307	0.998349
BP_GO:0050775_positive_regulation_of_dendrite_morphogenesis	0.823175	0.998349
BP_GO:0072079_nephron_tubule_formation	0.823187	0.998349
MF_GO:0051119_sugar_transmembrane_transporter_activity	0.823197	0.998349
MF_GO:0005402_carbohydrate:cation_symporter_activity	0.823329	0.998349
BP_GO:0050872_white_fat_cell_differentiation	0.823348	0.998349
BP_GO:0036465_synaptic_vesicle_recycling	0.823374	0.998349
CC_GO:0099056_integral_component_of_presynaptic_membrane	0.823379	0.998349
BP_GO:0007566_embryo_implantation	0.82351	0.998349
BP_GO:0065001_specification_of_axis_polarity	0.823515	0.998349
BP_GO:0045957_negative_regulation_of_complement_activation,_alternative_pathway	0.823539	0.998349
BP_GO:0030451_regulation_of_complement_activation,_alternative_pathway	0.823539	0.998349
BP_GO:1904407_positive_regulation_of_nitric_oxide_metabolic_process	0.823563	0.998349
BP_GO:2000016_negative_regulation_of_determination_of_dorsal_identity	0.823578	0.998349
BP_GO:2000273_positive_regulation_of_signaling_receptor_activity	0.823653	0.998349
BP_GO:0036518_chemorepulsion_of_dopaminergic_neuron_axon	0.823786	0.998349
BP_GO:0035915_pore_formation_in_membrane_of_other_organism	0.823815	0.998349
BP_GO:2000276_negative_regulation_of_oxidative_phosphorylation_uncoupler_activity	0.823845	0.998349
MF_GO:0015485_cholesterol_binding	0.823902	0.998349
BP_GO:0042756_drinking_behavior	0.824096	0.998349
BP_GO:0032892_positive_regulation_of_organic_acid_transport	0.824253	0.998349
BP_GO:0016331_morphogenesis_of_embryonic_epithelium	0.824274	0.998349
MF_GO:0042609_CD4_receptor_binding	0.824486	0.998349
BP_GO:0039689_negative_stranded_viral_RNA_replication	0.824554	0.998349
MF_GO:0016415_octanoyltransferase_activity	0.824651	0.998349
BP_GO:0050855_regulation_of_B_cell_receptor_signaling_pathway	0.824742	0.998349
MF_GO:0017110_nucleoside-diphosphatase_activity	0.824828	0.998349
BP_GO:0050671_positive_regulation_of_lymphocyte_proliferation	0.824907	0.998349
BP_GO:0090140_regulation_of_mitochondrial_fission	0.825019	0.998349
CC_GO:0090665_glycoprotein_complex	0.825165	0.998349
CC_GO:0016010_dystrophin-associated_glycoprotein_complex	0.825165	0.998349
BP_GO:2000777_positive_regulation_of_proteasomal_ubiquitin-dependent_protein_catabolic_process_involved_in_cellular_response_to_hypoxia	0.825235	0.998349
BP_GO:0000738_DNA_catabolic_process,_exonucleolytic	0.825305	0.998349
BP_GO:0002820_negative_regulation_of_adaptive_immune_response	0.825631	0.998349
MF_GO:0000175_3'-5'-exoribonuclease_activity	0.825788	0.998349
BP_GO:0018171_peptidyl-cysteine_oxidation	0.825807	0.998349
MF_GO:0005124_scavenger_receptor_binding	0.825999	0.998349
BP_GO:1905382_positive_regulation_of_snRNA_transcription_by_RNA_polymerase_II	0.826215	0.998349
BP_GO:0072193_ureter_smooth_muscle_cell_differentiation	0.826324	0.998349
BP_GO:1904953_Wnt_signaling_pathway_involved_in_midbrain_dopaminergic_neuron_differentiation	0.826418	0.998349
MF_GO:0008510_sodium:bicarbonate_symporter_activity	0.826495	0.998349
BP_GO:0070194_synaptonemal_complex_disassembly	0.8265	0.998349
MF_GO:1904288_BAT3_complex_binding	0.826604	0.998349
BP_GO:0051931_regulation_of_sensory_perception	0.826647	0.998349
BP_GO:0032351_negative_regulation_of_hormone_metabolic_process	0.826705	0.998349
BP_GO:0032229_negative_regulation_of_synaptic_transmission,_GABAergic	0.82678	0.998349
CC_GO:0002095_caveolar_macromolecular_signaling_complex	0.826911	0.998349
BP_GO:0051122_hepoxilin_biosynthetic_process	0.826974	0.998349
BP_GO:0051121_hepoxilin_metabolic_process	0.826974	0.998349
BP_GO:0032602_chemokine_production	0.827065	0.998349
BP_GO:0036294_cellular_response_to_decreased_oxygen_levels	0.827096	0.998349
BP_GO:0009161_ribonucleoside_monophosphate_metabolic_process	0.827099	0.998349
BP_GO:1902031_regulation_of_NADP_metabolic_process	0.827114	0.998349
BP_GO:1903998_regulation_of_eating_behavior	0.827139	0.998349
BP_GO:0006189_'de_novo'_IMP_biosynthetic_process	0.827156	0.998349
BP_GO:1903464_negative_regulation_of_mitotic_cell_cycle_DNA_replication	0.827204	0.998349
BP_GO:1902576_negative_regulation_of_nuclear_cell_cycle_DNA_replication	0.827204	0.998349
BP_GO:0043101_purine-containing_compound_salvage	0.827245	0.998349
BP_GO:0070099_regulation_of_chemokine-mediated_signaling_pathway	0.827324	0.998349
BP_GO:0046677_response_to_antibiotic	0.827358	0.998349
BP_GO:1903760_regulation_of_voltage-gated_potassium_channel_activity_involved_in_ventricular_cardiac_muscle_cell_action_potential_repolarization	0.827389	0.998349
BP_GO:0003415_chondrocyte_hypertrophy	0.827536	0.998349
CC_GO:1990513_CLOCK-BMAL_transcription_complex	0.827555	0.998349
BP_GO:0030836_positive_regulation_of_actin_filament_depolymerization	0.827702	0.998349
BP_GO:1905552_positive_regulation_of_protein_localization_to_endoplasmic_reticulum	0.827847	0.998349
BP_GO:1905550_regulation_of_protein_localization_to_endoplasmic_reticulum	0.827847	0.998349
BP_GO:0007286_spermatid_development	0.827879	0.998349
MF_GO:0000828_inositol_hexakisphosphate_kinase_activity	0.827881	0.998349
BP_GO:0038108_negative_regulation_of_appetite_by_leptin-mediated_signaling_pathway	0.82789	0.998349
MF_GO:0099095_ligand-gated_anion_channel_activity	0.827947	0.998349
BP_GO:0035338_long-chain_fatty-acyl-CoA_biosynthetic_process	0.827967	0.998349
BP_GO:1903061_positive_regulation_of_protein_lipidation	0.828053	0.998349
MF_GO:0016831_carboxy-lyase_activity	0.828057	0.998349
BP_GO:0051353_positive_regulation_of_oxidoreductase_activity	0.828106	0.998349
MF_GO:0030350_iron-responsive_element_binding	0.82811	0.998349
BP_GO:2000671_regulation_of_motor_neuron_apoptotic_process	0.828168	0.998349
MF_GO:1990459_transferrin_receptor_binding	0.828174	0.998349
CC_GO:0016281_eukaryotic_translation_initiation_factor_4F_complex	0.828237	0.998349
BP_GO:0034627_'de_novo'_NAD_biosynthetic_process	0.828334	0.998349
BP_GO:0002353_plasma_kallikrein-kinin_cascade	0.828343	0.998349
BP_GO:0002254_kinin_cascade	0.828343	0.998349
BP_GO:0002838_negative_regulation_of_immune_response_to_tumor_cell	0.828372	0.998349
BP_GO:0002856_negative_regulation_of_natural_killer_cell_mediated_immune_response_to_tumor_cell	0.828372	0.998349
BP_GO:0002835_negative_regulation_of_response_to_tumor_cell	0.828372	0.998349
BP_GO:0002859_negative_regulation_of_natural_killer_cell_mediated_cytotoxicity_directed_against_tumor_cell_target	0.828372	0.998349
BP_GO:2000052_positive_regulation_of_non-canonical_Wnt_signaling_pathway	0.828382	0.998349
MF_GO:0004104_cholinesterase_activity	0.828414	0.998349
BP_GO:0035799_ureter_maturation	0.828518	0.998349
MF_GO:0005143_interleukin-12_receptor_binding	0.828569	0.998349
BP_GO:0042426_choline_catabolic_process	0.828673	0.998349
BP_GO:0006775_fat-soluble_vitamin_metabolic_process	0.82873	0.998349
BP_GO:0006978_DNA_damage_response,_signal_transduction_by_p53_class_mediator_resulting_in_transcription_of_p21_class_mediator	0.828752	0.998349
BP_GO:0072125_negative_regulation_of_glomerular_mesangial_cell_proliferation	0.82878	0.998349
BP_GO:0010939_regulation_of_necrotic_cell_death	0.828855	0.998349
BP_GO:0007507_heart_development	0.828929	0.998349
BP_GO:0090009_primitive_streak_formation	0.829071	0.998349
MF_GO:0000406_double-strand/single-strand_DNA_junction_binding	0.829129	0.998349
BP_GO:0006911_phagocytosis,_engulfment	0.829305	0.998349
BP_GO:0072350_tricarboxylic_acid_metabolic_process	0.82955	0.998349
MF_GO:0016638_oxidoreductase_activity,_acting_on_the_CH-NH2_group_of_donors	0.829565	0.998349
BP_GO:0086066_atrial_cardiac_muscle_cell_to_AV_node_cell_communication	0.829565	0.998349
MF_GO:0098960_postsynaptic_neurotransmitter_receptor_activity	0.829576	0.998349
BP_GO:0097529_myeloid_leukocyte_migration	0.829581	0.998349
BP_GO:0043171_peptide_catabolic_process	0.829583	0.998349
MF_GO:0070401_NADP+_binding	0.829649	0.998349
MF_GO:0035718_macrophage_migration_inhibitory_factor_binding	0.829652	0.998349
BP_GO:0043010_camera-type_eye_development	0.829717	0.998349
MF_GO:0046592_polyamine_oxidase_activity	0.829767	0.998349
BP_GO:0060221_retinal_rod_cell_differentiation	0.829815	0.998349
BP_GO:0099040_ceramide_translocation	0.829909	0.998349
BP_GO:0010817_regulation_of_hormone_levels	0.829919	0.998349
BP_GO:0001503_ossification	0.829955	0.998349
BP_GO:0035696_monocyte_extravasation	0.830068	0.998349
BP_GO:0006121_mitochondrial_electron_transport,_succinate_to_ubiquinone	0.830465	0.998349
BP_GO:0019217_regulation_of_fatty_acid_metabolic_process	0.830471	0.998349
BP_GO:0009637_response_to_blue_light	0.830611	0.998349
MF_GO:0086089_voltage-gated_potassium_channel_activity_involved_in_atrial_cardiac_muscle_cell_action_potential_repolarization	0.830641	0.998349
BP_GO:0070936_protein_K48-linked_ubiquitination	0.830772	0.998349
MF_GO:0019955_cytokine_binding	0.830807	0.998349
MF_GO:0001226_RNA_polymerase_II_transcription_corepressor_binding	0.830872	0.998349
CC_GO:0098992_neuronal_dense_core_vesicle	0.830908	0.998349
BP_GO:0015015_heparan_sulfate_proteoglycan_biosynthetic_process,_enzymatic_modification	0.830951	0.998349
BP_GO:0055017_cardiac_muscle_tissue_growth	0.83107	0.998349
BP_GO:0007154_cell_communication	0.831089	0.998349
MF_GO:0030348_syntaxin-3_binding	0.831114	0.998349
MF_GO:0008475_procollagen-lysine_5-dioxygenase_activity	0.831137	0.998349
CC_GO:0044393_microspike	0.831172	0.998349
BP_GO:0001508_action_potential	0.831261	0.998349
BP_GO:0071499_cellular_response_to_laminar_fluid_shear_stress	0.831349	0.998349
BP_GO:0060528_secretory_columnal_luminar_epithelial_cell_differentiation_involved_in_prostate_glandular_acinus_development	0.831388	0.998349
MF_GO:0001671_ATPase_activator_activity	0.831515	0.998349
BP_GO:0033555_multicellular_organismal_response_to_stress	0.831611	0.998349
BP_GO:0006541_glutamine_metabolic_process	0.831664	0.998349
BP_GO:0031102_neuron_projection_regeneration	0.831703	0.998349
BP_GO:0007219_Notch_signaling_pathway	0.831704	0.998349
BP_GO:0097090_presynaptic_membrane_organization	0.832085	0.998349
BP_GO:0002707_negative_regulation_of_lymphocyte_mediated_immunity	0.832099	0.998349
BP_GO:0044264_cellular_polysaccharide_metabolic_process	0.832169	0.998349
BP_GO:0006991_response_to_sterol_depletion	0.832171	0.998349
BP_GO:1904590_negative_regulation_of_protein_import	0.832188	0.998349
BP_GO:0042308_negative_regulation_of_protein_import_into_nucleus	0.832188	0.998349
BP_GO:0048669_collateral_sprouting_in_absence_of_injury	0.832222	0.998349
BP_GO:1904358_positive_regulation_of_telomere_maintenance_via_telomere_lengthening	0.832307	0.998349
CC_GO:0032133_chromosome_passenger_complex	0.832353	0.998349
BP_GO:0090273_regulation_of_somatostatin_secretion	0.832395	0.998349
BP_GO:0001890_placenta_development	0.832517	0.998349
BP_GO:0060831_smoothened_signaling_pathway_involved_in_dorsal/ventral_neural_tube_patterning	0.83258	0.998349
MF_GO:0004064_arylesterase_activity	0.83258	0.998349
BP_GO:0014849_ureter_smooth_muscle_contraction	0.832739	0.998349
BP_GO:0072105_ureteric_peristalsis	0.832739	0.998349
MF_GO:0042056_chemoattractant_activity	0.832845	0.998349
MF_GO:0008201_heparin_binding	0.833116	0.998349
BP_GO:1904613_cellular_response_to_2,3,7,8-tetrachlorodibenzodioxine	0.833283	0.998349
BP_GO:0032530_regulation_of_microvillus_organization	0.833289	0.998349
BP_GO:0045761_regulation_of_adenylate_cyclase_activity	0.833323	0.998349
BP_GO:0009952_anterior/posterior_pattern_specification	0.833353	0.998349
BP_GO:0035092_sperm_chromatin_condensation	0.833426	0.998349
BP_GO:0051306_mitotic_sister_chromatid_separation	0.83346	0.998349
BP_GO:2000409_positive_regulation_of_T_cell_extravasation	0.833512	0.998349
MF_GO:0070080_titin_Z_domain_binding	0.833684	0.998349
BP_GO:0099547_regulation_of_translation_at_synapse,_modulating_synaptic_transmission	0.833852	0.998349
BP_GO:0140243_regulation_of_translation_at_synapse	0.833852	0.998349
BP_GO:0071072_negative_regulation_of_phospholipid_biosynthetic_process	0.833864	0.998349
BP_GO:0060371_regulation_of_atrial_cardiac_muscle_cell_membrane_depolarization	0.833984	0.998349
BP_GO:1902044_regulation_of_Fas_signaling_pathway	0.834019	0.998349
MF_GO:0004532_exoribonuclease_activity	0.83414	0.998349
BP_GO:0035904_aorta_development	0.83416	0.998349
BP_GO:0120193_tight_junction_organization	0.834238	0.998349
BP_GO:0015722_canalicular_bile_acid_transport	0.834276	0.998349
CC_GO:0005883_neurofilament	0.834276	0.998349
CC_GO:0099569_presynaptic_cytoskeleton	0.834374	0.998349
MF_GO:0048406_nerve_growth_factor_binding	0.834376	0.998349
BP_GO:0061333_renal_tubule_morphogenesis	0.834464	0.998349
BP_GO:0051673_membrane_disruption_in_other_organism	0.834671	0.998349
BP_GO:0045926_negative_regulation_of_growth	0.83476	0.998349
BP_GO:0070269_pyroptosis	0.834793	0.998349
BP_GO:0032459_regulation_of_protein_oligomerization	0.834857	0.998349
BP_GO:0036102_leukotriene_B4_metabolic_process	0.834859	0.998349
BP_GO:0051952_regulation_of_amine_transport	0.835246	0.998349
BP_GO:0002713_negative_regulation_of_B_cell_mediated_immunity	0.835345	0.998349
BP_GO:0002890_negative_regulation_of_immunoglobulin_mediated_immune_response	0.835345	0.998349
BP_GO:0019087_transformation_of_host_cell_by_virus	0.835364	0.998349
BP_GO:0042823_pyridoxal_phosphate_biosynthetic_process	0.835392	0.998349
BP_GO:0055024_regulation_of_cardiac_muscle_tissue_development	0.83546	0.998349
BP_GO:0010758_regulation_of_macrophage_chemotaxis	0.835496	0.998349
BP_GO:0000301_retrograde_transport,_vesicle_recycling_within_Golgi	0.835506	0.998349
BP_GO:0042488_positive_regulation_of_odontogenesis_of_dentin-containing_tooth	0.835648	0.998349
CC_GO:0000308_cytoplasmic_cyclin-dependent_protein_kinase_holoenzyme_complex	0.835676	0.998349
MF_GO:0019958_C-X-C_chemokine_binding	0.835692	0.998349
MF_GO:0032557_pyrimidine_ribonucleotide_binding	0.835692	0.998349
BP_GO:1901381_positive_regulation_of_potassium_ion_transmembrane_transport	0.83571	0.998349
BP_GO:0000097_sulfur_amino_acid_biosynthetic_process	0.835736	0.998349
CC_GO:0016012_sarcoglycan_complex	0.835758	0.998349
BP_GO:0035608_protein_deglutamylation	0.835785	0.998349
BP_GO:0072144_glomerular_mesangial_cell_development	0.835843	0.998349
BP_GO:0034694_response_to_prostaglandin	0.835966	0.998349
BP_GO:0048211_Golgi_vesicle_docking	0.836073	0.998349
CC_GO:0005584_collagen_type_I_trimer	0.836101	0.998349
BP_GO:1903416_response_to_glycoside	0.83613	0.998349
MF_GO:0004487_methylenetetrahydrofolate_dehydrogenase_(NAD+)_activity	0.836177	0.998349
MF_GO:0004477_methenyltetrahydrofolate_cyclohydrolase_activity	0.836177	0.998349
MF_GO:0017002_activin-activated_receptor_activity	0.836325	0.998349
MF_GO:0004745_retinol_dehydrogenase_activity	0.836344	0.998349
CC_GO:0030667_secretory_granule_membrane	0.836421	0.998349
BP_GO:0002905_regulation_of_mature_B_cell_apoptotic_process	0.836454	0.998349
BP_GO:0002906_negative_regulation_of_mature_B_cell_apoptotic_process	0.836454	0.998349
BP_GO:0009233_menaquinone_metabolic_process	0.836463	0.998349
BP_GO:0052372_modulation_by_symbiont_of_entry_into_host	0.836549	0.998349
BP_GO:0051646_mitochondrion_localization	0.836565	0.998349
BP_GO:0070474_positive_regulation_of_uterine_smooth_muscle_contraction	0.836673	0.998349
BP_GO:0098743_cell_aggregation	0.836775	0.998349
BP_GO:0042552_myelination	0.836848	0.998349
MF_GO:0015106_bicarbonate_transmembrane_transporter_activity	0.836901	0.998349
BP_GO:1902563_regulation_of_neutrophil_activation	0.836912	0.998349
BP_GO:0052205_modulation_of_molecular_function_in_other_organism_involved_in_symbiotic_interaction	0.836926	0.998349
BP_GO:0044359_modulation_of_molecular_function_in_other_organism	0.836926	0.998349
CC_GO:0000214_tRNA-intron_endonuclease_complex	0.836982	0.998349
BP_GO:0003339_regulation_of_mesenchymal_to_epithelial_transition_involved_in_metanephros_morphogenesis	0.837006	0.998349
CC_GO:0030015_CCR4-NOT_core_complex	0.837129	0.998349
MF_GO:0033677_DNA/RNA_helicase_activity	0.837341	0.998349
MF_GO:0106255_hydroperoxy_icosatetraenoate_isomerase_activity	0.837484	0.998349
MF_GO:0050486_intramolecular_transferase_activity,_transferring_hydroxy_groups	0.837484	0.998349
BP_GO:0097106_postsynaptic_density_organization	0.837507	0.998349
MF_GO:0008378_galactosyltransferase_activity	0.83752	0.998349
BP_GO:0046040_IMP_metabolic_process	0.83758	0.998349
BP_GO:0035630_bone_mineralization_involved_in_bone_maturation	0.8376	0.998349
BP_GO:1904347_regulation_of_small_intestine_smooth_muscle_contraction	0.837765	0.998349
BP_GO:1904349_positive_regulation_of_small_intestine_smooth_muscle_contraction	0.837765	0.998349
BP_GO:0033685_negative_regulation_of_luteinizing_hormone_secretion	0.837904	0.998349
BP_GO:0070977_bone_maturation	0.837906	0.998349
BP_GO:0060532_bronchus_cartilage_development	0.837934	0.998349
BP_GO:0061145_lung_smooth_muscle_development	0.837934	0.998349
BP_GO:0006536_glutamate_metabolic_process	0.838017	0.998349
BP_GO:0046949_fatty-acyl-CoA_biosynthetic_process	0.838017	0.998349
BP_GO:0022407_regulation_of_cell-cell_adhesion	0.83807	0.998349
MF_GO:0051019_mitogen-activated_protein_kinase_binding	0.83809	0.998349
BP_GO:0046049_UMP_metabolic_process	0.838247	0.998349
BP_GO:0009173_pyrimidine_ribonucleoside_monophosphate_metabolic_process	0.838247	0.998349
BP_GO:0036324_vascular_endothelial_growth_factor_receptor-2_signaling_pathway	0.838287	0.998349
MF_GO:0005044_scavenger_receptor_activity	0.838292	0.998349
BP_GO:0010463_mesenchymal_cell_proliferation	0.838362	0.998349
BP_GO:0071470_cellular_response_to_osmotic_stress	0.83843	0.998349
CC_GO:0030061_mitochondrial_crista	0.838487	0.998349
MF_GO:0015232_heme_transmembrane_transporter_activity	0.838713	0.998349
BP_GO:0015886_heme_transport	0.838713	0.998349
MF_GO:0043008_ATP-dependent_protein_binding	0.838739	0.998349
BP_GO:0000082_G1/S_transition_of_mitotic_cell_cycle	0.83892	0.998349
MF_GO:1904929_coreceptor_activity_involved_in_Wnt_signaling_pathway,_planar_cell_polarity_pathway	0.838961	0.998349
BP_GO:0034756_regulation_of_iron_ion_transport	0.838962	0.998349
BP_GO:0034214_protein_hexamerization	0.838977	0.998349
BP_GO:0090042_tubulin_deacetylation	0.83898	0.998349
BP_GO:0000272_polysaccharide_catabolic_process	0.839001	0.998349
MF_GO:0000062_fatty-acyl-CoA_binding	0.839001	0.998349
MF_GO:0003917_DNA_topoisomerase_type_I_(single_strand_cut,_ATP-independent)_activity	0.839028	0.998349
BP_GO:0048668_collateral_sprouting	0.839066	0.998349
MF_GO:0016434_rRNA_(cytosine)_methyltransferase_activity	0.839384	0.998349
BP_GO:0044042_glucan_metabolic_process	0.83939	0.998349
BP_GO:0006073_cellular_glucan_metabolic_process	0.83939	0.998349
BP_GO:0032959_inositol_trisphosphate_biosynthetic_process	0.839505	0.998349
MF_GO:0030151_molybdenum_ion_binding	0.839542	0.998349
BP_GO:0061083_regulation_of_protein_refolding	0.83972	0.998349
BP_GO:0061084_negative_regulation_of_protein_refolding	0.83972	0.998349
BP_GO:0042940_D-amino_acid_transport	0.839774	0.998349
BP_GO:0042693_muscle_cell_fate_commitment	0.839896	0.998349
MF_GO:0019115_benzaldehyde_dehydrogenase_[NAD(P)+]_activity	0.839921	0.998349
MF_GO:0018479_benzaldehyde_dehydrogenase_(NAD+)_activity	0.839921	0.998349
BP_GO:0035850_epithelial_cell_differentiation_involved_in_kidney_development	0.840024	0.998349
BP_GO:0060563_neuroepithelial_cell_differentiation	0.840076	0.998349
BP_GO:0072190_ureter_urothelium_development	0.840144	0.998349
MF_GO:1901681_sulfur_compound_binding	0.840242	0.998349
BP_GO:0031023_microtubule_organizing_center_organization	0.840318	0.998349
BP_GO:0042074_cell_migration_involved_in_gastrulation	0.840332	0.998349
BP_GO:0032946_positive_regulation_of_mononuclear_cell_proliferation	0.840415	0.998349
BP_GO:0035036_sperm-egg_recognition	0.840496	0.998349
CC_GO:0016593_Cdc73/Paf1_complex	0.840553	0.998349
MF_GO:0050700_CARD_domain_binding	0.840586	0.998349
BP_GO:0005976_polysaccharide_metabolic_process	0.840615	0.998349
CC_GO:0045179_apical_cortex	0.840652	0.998349
BP_GO:0030916_otic_vesicle_formation	0.840668	0.998349
BP_GO:0060219_camera-type_eye_photoreceptor_cell_differentiation	0.84072	0.998349
BP_GO:1903265_positive_regulation_of_tumor_necrosis_factor-mediated_signaling_pathway	0.840835	0.998349
BP_GO:0072111_cell_proliferation_involved_in_kidney_development	0.84102	0.998349
BP_GO:0060045_positive_regulation_of_cardiac_muscle_cell_proliferation	0.841037	0.998349
MF_GO:0016229_steroid_dehydrogenase_activity	0.841058	0.998349
BP_GO:0009953_dorsal/ventral_pattern_formation	0.841064	0.998349
BP_GO:0006421_asparaginyl-tRNA_aminoacylation	0.841277	0.998349
BP_GO:0097355_protein_localization_to_heterochromatin	0.841338	0.998349
BP_GO:0070344_regulation_of_fat_cell_proliferation	0.841341	0.998349
BP_GO:0085029_extracellular_matrix_assembly	0.841408	0.998349
MF_GO:0004222_metalloendopeptidase_activity	0.841419	0.998349
BP_GO:0021527_spinal_cord_association_neuron_differentiation	0.841485	0.998349
MF_GO:0004888_transmembrane_signaling_receptor_activity	0.841525	0.998349
BP_GO:0048745_smooth_muscle_tissue_development	0.841533	0.998349
BP_GO:0050995_negative_regulation_of_lipid_catabolic_process	0.841607	0.998349
MF_GO:1901618_organic_hydroxy_compound_transmembrane_transporter_activity	0.841681	0.998349
BP_GO:0001954_positive_regulation_of_cell-matrix_adhesion	0.841785	0.998349
BP_GO:0006568_tryptophan_metabolic_process	0.841825	0.998349
BP_GO:1901143_insulin_catabolic_process	0.841947	0.998349
MF_GO:0052744_phosphatidylinositol_monophosphate_phosphatase_activity	0.84201	0.998349
BP_GO:1901018_positive_regulation_of_potassium_ion_transmembrane_transporter_activity	0.842079	0.998349
MF_GO:0004594_pantothenate_kinase_activity	0.842349	0.998349
MF_GO:0016422_mRNA_(2'-O-methyladenosine-N6-)-methyltransferase_activity	0.842383	0.998349
CC_GO:0098675_intrinsic_component_of_neuronal_dense_core_vesicle_membrane	0.842472	0.998349
CC_GO:0098956_intrinsic_component_of_dense_core_granule_membrane	0.842472	0.998349
BP_GO:0021846_cell_proliferation_in_forebrain	0.842614	0.998349
BP_GO:0048754_branching_morphogenesis_of_an_epithelial_tube	0.842811	0.998349
MF_GO:0017061_S-methyl-5-thioadenosine_phosphorylase_activity	0.84283	0.998349
BP_GO:0043932_ossification_involved_in_bone_remodeling	0.842968	0.998349
BP_GO:0035282_segmentation	0.843027	0.998349
BP_GO:0002265_astrocyte_activation_involved_in_immune_response	0.843031	0.998349
BP_GO:0060711_labyrinthine_layer_development	0.843094	0.998349
BP_GO:0010839_negative_regulation_of_keratinocyte_proliferation	0.843274	0.998349
BP_GO:0010232_vascular_transport	0.84333	0.998349
BP_GO:1904796_regulation_of_core_promoter_binding	0.843412	0.998349
BP_GO:0006694_steroid_biosynthetic_process	0.843468	0.998349
BP_GO:1905600_regulation_of_receptor-mediated_endocytosis_involved_in_cholesterol_transport	0.843497	0.998349
BP_GO:0033326_cerebrospinal_fluid_secretion	0.843642	0.998349
MF_GO:0005222_intracellular_cAMP-activated_cation_channel_activity	0.843687	0.998349
BP_GO:1903373_positive_regulation_of_endoplasmic_reticulum_tubular_network_organization	0.843866	0.998349
MF_GO:0005283_amino_acid:sodium_symporter_activity	0.844018	0.998349
BP_GO:0090149_mitochondrial_membrane_fission	0.844066	0.998349
BP_GO:0048638_regulation_of_developmental_growth	0.844076	0.998349
BP_GO:0007195_adenylate_cyclase-inhibiting_dopamine_receptor_signaling_pathway	0.844079	0.998349
BP_GO:0015810_aspartate_transmembrane_transport	0.844155	0.998349
BP_GO:1903977_positive_regulation_of_glial_cell_migration	0.844301	0.998349
MF_GO:0005025_transforming_growth_factor_beta_receptor_activity,_type_I	0.844334	0.998349
BP_GO:0001501_skeletal_system_development	0.844408	0.998349
BP_GO:0000290_deadenylation-dependent_decapping_of_nuclear-transcribed_mRNA	0.844494	0.998349
BP_GO:0019509_L-methionine_salvage_from_methylthioadenosine	0.844541	0.998349
BP_GO:0045834_positive_regulation_of_lipid_metabolic_process	0.844641	0.998349
BP_GO:0048541_Peyer's_patch_development	0.844648	0.998349
BP_GO:0048537_mucosa-associated_lymphoid_tissue_development	0.844648	0.998349
MF_GO:0070700_BMP_receptor_binding	0.844688	0.998349
MF_GO:0120013_lipid_transfer_activity	0.844718	0.998349
BP_GO:0072520_seminiferous_tubule_development	0.844933	0.998349
BP_GO:0150102_negative_regulation_of_monocyte_activation	0.84505	0.998349
BP_GO:0140039_cell-cell_adhesion_in_response_to_extracellular_stimulus	0.845187	0.998349
BP_GO:0045132_meiotic_chromosome_segregation	0.845189	0.998349
BP_GO:0009957_epidermal_cell_fate_specification	0.845339	0.998349
BP_GO:1903818_positive_regulation_of_voltage-gated_potassium_channel_activity	0.845439	0.998349
BP_GO:0034587_piRNA_metabolic_process	0.845593	0.998349
BP_GO:0007275_multicellular_organism_development	0.845602	0.998349
BP_GO:2000095_regulation_of_Wnt_signaling_pathway,_planar_cell_polarity_pathway	0.845672	0.998349
BP_GO:0006641_triglyceride_metabolic_process	0.845804	0.998349
MF_GO:0004768_stearoyl-CoA_9-desaturase_activity	0.845828	0.998349
BP_GO:0055118_negative_regulation_of_cardiac_muscle_contraction	0.845893	0.998349
BP_GO:0014032_neural_crest_cell_development	0.845919	0.998349
BP_GO:0014823_response_to_activity	0.845983	0.998349
MF_GO:0004137_deoxycytidine_kinase_activity	0.846031	0.998349
BP_GO:0042148_strand_invasion	0.846104	0.998349
BP_GO:1904338_regulation_of_dopaminergic_neuron_differentiation	0.846229	0.998349
BP_GO:0009597_detection_of_virus	0.846375	0.998349
BP_GO:0003373_dynamin_family_protein_polymerization_involved_in_membrane_fission	0.846377	0.998349
BP_GO:0003374_dynamin_family_protein_polymerization_involved_in_mitochondrial_fission	0.846377	0.998349
BP_GO:0006574_valine_catabolic_process	0.846527	0.998349
BP_GO:0070933_histone_H4_deacetylation	0.846546	0.998349
BP_GO:0033092_positive_regulation_of_immature_T_cell_proliferation_in_thymus	0.846648	0.998349
BP_GO:1902993_positive_regulation_of_amyloid_precursor_protein_catabolic_process	0.847063	0.998349
BP_GO:0070987_error-free_translesion_synthesis	0.847215	0.998349
MF_GO:0036384_cytidine-diphosphatase_activity	0.847223	0.998349
BP_GO:0048295_positive_regulation_of_isotype_switching_to_IgE_isotypes	0.847465	0.998349
BP_GO:0070189_kynurenine_metabolic_process	0.847545	0.998349
BP_GO:0035563_positive_regulation_of_chromatin_binding	0.847582	0.998349
BP_GO:0071503_response_to_heparin	0.847609	0.998349
BP_GO:0060676_ureteric_bud_formation	0.847707	0.998349
CC_GO:0031907_microbody_lumen	0.847758	0.998349
CC_GO:0005782_peroxisomal_matrix	0.847758	0.998349
BP_GO:0042761_very_long-chain_fatty_acid_biosynthetic_process	0.847768	0.998349
BP_GO:0035627_ceramide_transport	0.847796	0.998349
BP_GO:1905247_positive_regulation_of_aspartic-type_peptidase_activity	0.84781	0.998349
MF_GO:1901567_fatty_acid_derivative_binding	0.847821	0.998349
BP_GO:0035469_determination_of_pancreatic_left/right_asymmetry	0.847838	0.998349
BP_GO:0060465_pharynx_development	0.847952	0.998349
BP_GO:0048854_brain_morphogenesis	0.847992	0.998349
MF_GO:0036042_long-chain_fatty_acyl-CoA_binding	0.848026	0.998349
BP_GO:0070669_response_to_interleukin-2	0.848037	0.998349
MF_GO:0052890_oxidoreductase_activity,_acting_on_the_CH-CH_group_of_donors,_with_a_flavin_as_acceptor	0.848059	0.998349
BP_GO:0006876_cellular_cadmium_ion_homeostasis	0.848086	0.998349
BP_GO:0060384_innervation	0.848091	0.998349
BP_GO:1905784_regulation_of_anaphase-promoting_complex-dependent_catabolic_process	0.84814	0.998349
BP_GO:1905786_positive_regulation_of_anaphase-promoting_complex-dependent_catabolic_process	0.84814	0.998349
MF_GO:0016830_carbon-carbon_lyase_activity	0.848178	0.998349
BP_GO:0045665_negative_regulation_of_neuron_differentiation	0.848311	0.998349
BP_GO:1905602_positive_regulation_of_receptor-mediated_endocytosis_involved_in_cholesterol_transport	0.848328	0.998349
BP_GO:1905581_positive_regulation_of_low-density_lipoprotein_particle_clearance	0.848328	0.998349
MF_GO:0043136_glycerol-3-phosphatase_activity	0.848382	0.998349
BP_GO:0006702_androgen_biosynthetic_process	0.848417	0.998349
BP_GO:0043116_negative_regulation_of_vascular_permeability	0.848447	0.998349
BP_GO:0014059_regulation_of_dopamine_secretion	0.848557	0.998349
BP_GO:0048839_inner_ear_development	0.848649	0.998349
BP_GO:0070206_protein_trimerization	0.848681	0.998349
BP_GO:0006569_tryptophan_catabolic_process	0.848685	0.998349
BP_GO:0046218_indolalkylamine_catabolic_process	0.848685	0.998349
BP_GO:0042436_indole-containing_compound_catabolic_process	0.848685	0.998349
CC_GO:0032587_ruffle_membrane	0.848701	0.998349
BP_GO:0097252_oligodendrocyte_apoptotic_process	0.848758	0.998349
MF_GO:0140161_monocarboxylate:sodium_symporter_activity	0.848775	0.998349
BP_GO:0043304_regulation_of_mast_cell_degranulation	0.84878	0.998349
BP_GO:0044829_positive_regulation_by_host_of_viral_genome_replication	0.849087	0.998349
BP_GO:0060043_regulation_of_cardiac_muscle_cell_proliferation	0.849092	0.998349
BP_GO:0060841_venous_blood_vessel_development	0.8491	0.998349
BP_GO:1901844_regulation_of_cell_communication_by_electrical_coupling_involved_in_cardiac_conduction	0.849154	0.998349
MF_GO:1990760_osmolarity-sensing_cation_channel_activity	0.8492	0.998349
MF_GO:0005034_osmosensor_activity	0.8492	0.998349
MF_GO:0102148_N-acetyl-beta-D-galactosaminidase_activity	0.849384	0.998349
BP_GO:0060304_regulation_of_phosphatidylinositol_dephosphorylation	0.849533	0.998349
BP_GO:0072710_response_to_hydroxyurea	0.849623	0.998349
BP_GO:0030334_regulation_of_cell_migration	0.84963	0.998349
BP_GO:0044154_histone_H3-K14_acetylation	0.849703	0.998349
BP_GO:1902990_mitotic_telomere_maintenance_via_semi-conservative_replication	0.849724	0.998349
BP_GO:0006099_tricarboxylic_acid_cycle	0.849749	0.998349
BP_GO:0003044_regulation_of_systemic_arterial_blood_pressure_mediated_by_a_chemical_signal	0.849813	0.998349
BP_GO:0042330_taxis	0.849844	0.998349
BP_GO:0150104_transport_across_blood-brain_barrier	0.849866	0.998349
MF_GO:0001515_opioid_peptide_activity	0.849899	0.998349
BP_GO:0071641_negative_regulation_of_macrophage_inflammatory_protein_1_alpha_production	0.85003	0.998349
BP_GO:0007217_tachykinin_receptor_signaling_pathway	0.850051	0.998349
CC_GO:0055087_Ski_complex	0.850117	0.998349
MF_GO:0010856_adenylate_cyclase_activator_activity	0.850162	0.998349
BP_GO:1901342_regulation_of_vasculature_development	0.850207	0.998349
MF_GO:0003960_NADPH:quinone_reductase_activity	0.850291	0.998349
BP_GO:0090330_regulation_of_platelet_aggregation	0.850303	0.998349
BP_GO:0009992_cellular_water_homeostasis	0.850386	0.998349
BP_GO:0043465_regulation_of_fermentation	0.850398	0.998349
BP_GO:0042303_molting_cycle	0.850489	0.998349
BP_GO:0042633_hair_cycle	0.850489	0.998349
BP_GO:1902075_cellular_response_to_salt	0.850667	0.998349
MF_GO:0016832_aldehyde-lyase_activity	0.850703	0.998349
BP_GO:0006545_glycine_biosynthetic_process	0.850781	0.998349
BP_GO:0000266_mitochondrial_fission	0.850943	0.998349
BP_GO:0051894_positive_regulation_of_focal_adhesion_assembly	0.850977	0.998349
MF_GO:0004146_dihydrofolate_reductase_activity	0.851215	0.998349
BP_GO:0003341_cilium_movement	0.851294	0.998349
BP_GO:0071732_cellular_response_to_nitric_oxide	0.851325	0.998349
CC_GO:0031232_extrinsic_component_of_external_side_of_plasma_membrane	0.851329	0.998349
BP_GO:1903597_negative_regulation_of_gap_junction_assembly	0.851374	0.998349
MF_GO:0019213_deacetylase_activity	0.851404	0.998349
BP_GO:0035984_cellular_response_to_trichostatin_A	0.851442	0.998349
BP_GO:0035983_response_to_trichostatin_A	0.851442	0.998349
BP_GO:0001945_lymph_vessel_development	0.851504	0.998349
BP_GO:0032376_positive_regulation_of_cholesterol_transport	0.851581	0.998349
BP_GO:0032373_positive_regulation_of_sterol_transport	0.851581	0.998349
BP_GO:0021766_hippocampus_development	0.851717	0.998349
BP_GO:0001696_gastric_acid_secretion	0.851726	0.998349
BP_GO:1904000_positive_regulation_of_eating_behavior	0.851897	0.998349
CC_GO:0061673_mitotic_spindle_astral_microtubule	0.85194	0.998349
BP_GO:0001731_formation_of_translation_preinitiation_complex	0.852004	0.998349
BP_GO:1900279_regulation_of_CD4-positive,_alpha-beta_T_cell_costimulation	0.85209	0.998349
BP_GO:2001015_negative_regulation_of_skeletal_muscle_cell_differentiation	0.852312	0.998349
BP_GO:0042509_regulation_of_tyrosine_phosphorylation_of_STAT_protein	0.852475	0.998349
BP_GO:0090024_negative_regulation_of_neutrophil_chemotaxis	0.852587	0.998349
BP_GO:0071623_negative_regulation_of_granulocyte_chemotaxis	0.852587	0.998349
BP_GO:1902623_negative_regulation_of_neutrophil_migration	0.852587	0.998349
BP_GO:0040034_regulation_of_development,_heterochronic	0.852705	0.998349
BP_GO:0060707_trophoblast_giant_cell_differentiation	0.852737	0.998349
MF_GO:0034189_very-low-density_lipoprotein_particle_binding	0.852748	0.998349
BP_GO:0072034_renal_vesicle_induction	0.852781	0.998349
BP_GO:0061085_regulation_of_histone_H3-K27_methylation	0.85285	0.998349
BP_GO:0090206_negative_regulation_of_cholesterol_metabolic_process	0.85288	0.998349
BP_GO:0106119_negative_regulation_of_sterol_biosynthetic_process	0.85288	0.998349
BP_GO:0045541_negative_regulation_of_cholesterol_biosynthetic_process	0.85288	0.998349
CC_GO:0030315_T-tubule	0.85288	0.998349
BP_GO:0034616_response_to_laminar_fluid_shear_stress	0.852922	0.998349
BP_GO:0071640_regulation_of_macrophage_inflammatory_protein_1_alpha_production	0.852972	0.998349
MF_GO:0009931_calcium-dependent_protein_serine/threonine_kinase_activity	0.853336	0.998349
BP_GO:0070374_positive_regulation_of_ERK1_and_ERK2_cascade	0.853538	0.998349
BP_GO:0006066_alcohol_metabolic_process	0.85356	0.998349
BP_GO:0010831_positive_regulation_of_myotube_differentiation	0.853657	0.998349
BP_GO:0072330_monocarboxylic_acid_biosynthetic_process	0.853701	0.998349
BP_GO:0071866_negative_regulation_of_apoptotic_process_in_bone_marrow_cell	0.853812	0.998349
BP_GO:0000821_regulation_of_arginine_metabolic_process	0.853812	0.998349
BP_GO:0071865_regulation_of_apoptotic_process_in_bone_marrow_cell	0.853812	0.998349
CC_GO:0097013_phagocytic_vesicle_lumen	0.853827	0.998349
BP_GO:2001300_lipoxin_metabolic_process	0.853958	0.998349
BP_GO:0016575_histone_deacetylation	0.854108	0.998349
MF_GO:0004619_phosphoglycerate_mutase_activity	0.854143	0.998349
MF_GO:0004082_bisphosphoglycerate_mutase_activity	0.854143	0.998349
BP_GO:2000402_negative_regulation_of_lymphocyte_migration	0.854259	0.998349
BP_GO:0003430_growth_plate_cartilage_chondrocyte_growth	0.854283	0.998349
BP_GO:0044334_canonical_Wnt_signaling_pathway_involved_in_positive_regulation_of_epithelial_to_mesenchymal_transition	0.8543	0.998349
BP_GO:0033860_regulation_of_NAD(P)H_oxidase_activity	0.854322	0.998349
BP_GO:0110110_positive_regulation_of_animal_organ_morphogenesis	0.854398	0.998349
BP_GO:0034097_response_to_cytokine	0.854447	0.998349
BP_GO:1990428_miRNA_transport	0.854475	0.998349
BP_GO:0046889_positive_regulation_of_lipid_biosynthetic_process	0.854536	0.998349
BP_GO:0003331_positive_regulation_of_extracellular_matrix_constituent_secretion	0.854568	0.998349
MF_GO:0004816_asparagine-tRNA_ligase_activity	0.854588	0.998349
BP_GO:0046068_cGMP_metabolic_process	0.854612	0.998349
BP_GO:0006044_N-acetylglucosamine_metabolic_process	0.854774	0.998349
BP_GO:0003382_epithelial_cell_morphogenesis	0.855015	0.998349
BP_GO:0045762_positive_regulation_of_adenylate_cyclase_activity	0.855027	0.998349
BP_GO:0042421_norepinephrine_biosynthetic_process	0.85503	0.998349
BP_GO:2001054_negative_regulation_of_mesenchymal_cell_apoptotic_process	0.855328	0.998349
BP_GO:0001757_somite_specification	0.855328	0.998349
BP_GO:0090155_negative_regulation_of_sphingolipid_biosynthetic_process	0.855448	0.998349
CC_GO:0099073_mitochondrion-derived_vesicle	0.855584	0.998349
CC_GO:0098559_cytoplasmic_side_of_early_endosome_membrane	0.855669	0.998349
BP_GO:0018125_peptidyl-cysteine_methylation	0.855684	0.998349
BP_GO:0006685_sphingomyelin_catabolic_process	0.855689	0.998349
MF_GO:0004767_sphingomyelin_phosphodiesterase_activity	0.855689	0.998349
MF_GO:0015275_stretch-activated,_cation-selective,_calcium_channel_activity	0.855788	0.998349
MF_GO:0140135_mechanosensitive_cation_channel_activity	0.855788	0.998349
BP_GO:0006308_DNA_catabolic_process	0.855804	0.998349
BP_GO:0071670_smooth_muscle_cell_chemotaxis	0.855814	0.998349
BP_GO:0014075_response_to_amine	0.855852	0.998349
MF_GO:0031420_alkali_metal_ion_binding	0.855854	0.998349
BP_GO:0006939_smooth_muscle_contraction	0.855934	0.998349
MF_GO:0016755_transferase_activity,_transferring_amino-acyl_groups	0.855976	0.998349
BP_GO:0045214_sarcomere_organization	0.855988	0.998349
BP_GO:1904864_negative_regulation_of_beta-catenin-TCF_complex_assembly	0.8561	0.998349
BP_GO:1904863_regulation_of_beta-catenin-TCF_complex_assembly	0.8561	0.998349
BP_GO:0032370_positive_regulation_of_lipid_transport	0.85631	0.998349
MF_GO:0008934_inositol_monophosphate_1-phosphatase_activity	0.856369	0.998349
MF_GO:0052832_inositol_monophosphate_3-phosphatase_activity	0.856369	0.998349
MF_GO:0052834_inositol_monophosphate_phosphatase_activity	0.856369	0.998349
MF_GO:0052833_inositol_monophosphate_4-phosphatase_activity	0.856369	0.998349
BP_GO:1990034_calcium_ion_export_across_plasma_membrane	0.856418	0.998349
BP_GO:0043302_positive_regulation_of_leukocyte_degranulation	0.856714	0.998349
BP_GO:0007033_vacuole_organization	0.856743	0.998349
BP_GO:2000523_regulation_of_T_cell_costimulation	0.856779	0.998349
BP_GO:0002840_regulation_of_T_cell_mediated_immune_response_to_tumor_cell	0.856782	0.998349
BP_GO:1902298_cell_cycle_DNA_replication_maintenance_of_fidelity	0.856826	0.998349
BP_GO:1990505_mitotic_DNA_replication_maintenance_of_fidelity	0.856826	0.998349
BP_GO:1990426_mitotic_recombination-dependent_replication_fork_processing	0.856826	0.998349
BP_GO:0010944_negative_regulation_of_transcription_by_competitive_promoter_binding	0.857035	0.998349
BP_GO:0048715_negative_regulation_of_oligodendrocyte_differentiation	0.857151	0.998349
MF_GO:0070815_peptidyl-lysine_5-dioxygenase_activity	0.857178	0.998349
BP_GO:0070935_3'-UTR-mediated_mRNA_stabilization	0.857285	0.998349
BP_GO:0032653_regulation_of_interleukin-10_production	0.85731	0.998349
BP_GO:0042430_indole-containing_compound_metabolic_process	0.857329	0.998349
BP_GO:0002437_inflammatory_response_to_antigenic_stimulus	0.857355	0.998349
MF_GO:0004615_phosphomannomutase_activity	0.857446	0.998349
BP_GO:0042481_regulation_of_odontogenesis	0.857562	0.998349
CC_GO:0000346_transcription_export_complex	0.857599	0.998349
MF_GO:1902282_voltage-gated_potassium_channel_activity_involved_in_ventricular_cardiac_muscle_cell_action_potential_repolarization	0.857993	0.998349
BP_GO:0098915_membrane_repolarization_during_ventricular_cardiac_muscle_cell_action_potential	0.857993	0.998349
BP_GO:0099625_ventricular_cardiac_muscle_cell_membrane_repolarization	0.857993	0.998349
BP_GO:0070203_regulation_of_establishment_of_protein_localization_to_telomere	0.858104	0.998349
MF_GO:0033764_steroid_dehydrogenase_activity,_acting_on_the_CH-OH_group_of_donors,_NAD_or_NADP_as_acceptor	0.858116	0.998349
BP_GO:1900193_regulation_of_oocyte_maturation	0.858126	0.998349
CC_GO:0048188_Set1C/COMPASS_complex	0.858159	0.998349
BP_GO:1990416_cellular_response_to_brain-derived_neurotrophic_factor_stimulus	0.858188	0.998349
BP_GO:0034341_response_to_interferon-gamma	0.85828	0.998349
MF_GO:0016715_oxidoreductase_activity,_acting_on_paired_donors,_with_incorporation_or_reduction_of_molecular_oxygen,_reduced_ascorbate_as_one_donor,_and_incorporation_of_one_atom_of_oxygen	0.858434	0.998349
MF_GO:0003727_single-stranded_RNA_binding	0.858461	0.998349
BP_GO:2000193_positive_regulation_of_fatty_acid_transport	0.858477	0.998349
BP_GO:0050728_negative_regulation_of_inflammatory_response	0.858562	0.998349
BP_GO:0007320_insemination	0.858622	0.998349
CC_GO:0070877_microprocessor_complex	0.858732	0.998349
CC_GO:1903095_ribonuclease_III_complex	0.858732	0.998349
CC_GO:0070695_FHF_complex	0.858799	0.998349
CC_GO:0098981_cholinergic_synapse	0.85883	0.998349
BP_GO:0046784_viral_mRNA_export_from_host_cell_nucleus	0.85907	0.998349
BP_GO:0014850_response_to_muscle_activity	0.859107	0.998349
BP_GO:0008215_spermine_metabolic_process	0.859204	0.998349
BP_GO:0097053_L-kynurenine_catabolic_process	0.859292	0.998349
BP_GO:0034242_negative_regulation_of_syncytium_formation_by_plasma_membrane_fusion	0.859347	0.998349
BP_GO:1900060_negative_regulation_of_ceramide_biosynthetic_process	0.85935	0.998349
BP_GO:0031650_regulation_of_heat_generation	0.859482	0.998349
BP_GO:0030336_negative_regulation_of_cell_migration	0.859573	0.998349
BP_GO:0042755_eating_behavior	0.859642	0.998349
BP_GO:0046434_organophosphate_catabolic_process	0.859695	0.998349
BP_GO:0001553_luteinization	0.859721	0.998349
BP_GO:0060840_artery_development	0.859777	0.998349
BP_GO:0097749_membrane_tubulation	0.859955	0.998349
BP_GO:0021873_forebrain_neuroblast_division	0.859955	0.998349
BP_GO:1903625_negative_regulation_of_DNA_catabolic_process	0.860045	0.998349
BP_GO:0048010_vascular_endothelial_growth_factor_receptor_signaling_pathway	0.860289	0.998349
BP_GO:0010990_regulation_of_SMAD_protein_complex_assembly	0.86035	0.998349
BP_GO:0034776_response_to_histamine	0.860351	0.998349
BP_GO:0042559_pteridine-containing_compound_biosynthetic_process	0.860405	0.998349
MF_GO:0004904_interferon_receptor_activity	0.860405	0.998349
BP_GO:2000401_regulation_of_lymphocyte_migration	0.860425	0.998349
BP_GO:0044247_cellular_polysaccharide_catabolic_process	0.860428	0.998349
BP_GO:0010652_positive_regulation_of_cell_communication_by_chemical_coupling	0.860443	0.998349
BP_GO:0010645_regulation_of_cell_communication_by_chemical_coupling	0.860443	0.998349
MF_GO:0055077_gap_junction_hemi-channel_activity	0.860443	0.998349
CC_GO:0031093_platelet_alpha_granule_lumen	0.860723	0.998349
BP_GO:0120192_tight_junction_assembly	0.860809	0.998349
BP_GO:0071287_cellular_response_to_manganese_ion	0.861032	0.998349
CC_GO:0001518_voltage-gated_sodium_channel_complex	0.861099	0.998349
BP_GO:0042573_retinoic_acid_metabolic_process	0.861245	0.998349
BP_GO:0050773_regulation_of_dendrite_development	0.861256	0.998349
MF_GO:0004000_adenosine_deaminase_activity	0.861271	0.998349
BP_GO:0007417_central_nervous_system_development	0.861392	0.998349
BP_GO:0032770_positive_regulation_of_monooxygenase_activity	0.861419	0.998349
BP_GO:0045737_positive_regulation_of_cyclin-dependent_protein_serine/threonine_kinase_activity	0.861482	0.998349
BP_GO:0031247_actin_rod_assembly	0.861483	0.998349
BP_GO:0034241_positive_regulation_of_macrophage_fusion	0.861661	0.998349
BP_GO:0034239_regulation_of_macrophage_fusion	0.861661	0.998349
BP_GO:0043380_regulation_of_memory_T_cell_differentiation	0.86177	0.998349
MF_GO:0022829_wide_pore_channel_activity	0.861843	0.998349
BP_GO:0090038_negative_regulation_of_protein_kinase_C_signaling	0.861911	0.998349
BP_GO:0019369_arachidonic_acid_metabolic_process	0.861933	0.998349
BP_GO:0060324_face_development	0.861942	0.998349
MF_GO:0099507_ligand-gated_ion_channel_activity_involved_in_regulation_of_presynaptic_membrane_potential	0.862039	0.998349
BP_GO:0071205_protein_localization_to_juxtaparanode_region_of_axon	0.862089	0.998349
BP_GO:0061182_negative_regulation_of_chondrocyte_development	0.862092	0.998349
BP_GO:1902897_regulation_of_postsynaptic_density_protein_95_clustering	0.862112	0.998349
BP_GO:0097278_complement-dependent_cytotoxicity	0.86214	0.998349
MF_GO:0097108_hedgehog_family_protein_binding	0.862143	0.998349
CC_GO:0097125_cyclin_B1-CDK1_complex	0.862191	0.998349
MF_GO:0004719_protein-L-isoaspartate_(D-aspartate)_O-methyltransferase_activity	0.862236	0.998349
MF_GO:0004515_nicotinate-nucleotide_adenylyltransferase_activity	0.862446	0.998349
CC_GO:1902710_GABA_receptor_complex	0.862492	0.998349
BP_GO:1904851_positive_regulation_of_establishment_of_protein_localization_to_telomere	0.862547	0.998349
BP_GO:0007340_acrosome_reaction	0.862558	0.998349
MF_GO:0047498_calcium-dependent_phospholipase_A2_activity	0.862591	0.998349
BP_GO:0042104_positive_regulation_of_activated_T_cell_proliferation	0.862638	0.998349
MF_GO:0030546_signaling_receptor_activator_activity	0.862725	0.998349
CC_GO:0000940_condensed_chromosome_outer_kinetochore	0.862929	0.998349
CC_GO:0001405_PAM_complex,_Tim23_associated_import_motor	0.862941	0.998349
BP_GO:0043301_negative_regulation_of_leukocyte_degranulation	0.862992	0.998349
BP_GO:2000725_regulation_of_cardiac_muscle_cell_differentiation	0.863175	0.998349
BP_GO:0060501_positive_regulation_of_epithelial_cell_proliferation_involved_in_lung_morphogenesis	0.863387	0.998349
BP_GO:0048104_establishment_of_body_hair_or_bristle_planar_orientation	0.863426	0.998349
BP_GO:0048105_establishment_of_body_hair_planar_orientation	0.863426	0.998349
BP_GO:0032831_positive_regulation_of_CD4-positive,_CD25-positive,_alpha-beta_regulatory_T_cell_differentiation	0.863476	0.998349
BP_GO:0032829_regulation_of_CD4-positive,_CD25-positive,_alpha-beta_regulatory_T_cell_differentiation	0.863476	0.998349
BP_GO:0060562_epithelial_tube_morphogenesis	0.863533	0.998349
MF_GO:0019911_structural_constituent_of_myelin_sheath	0.863556	0.998349
BP_GO:0046479_glycosphingolipid_catabolic_process	0.863625	0.998349
BP_GO:0043007_maintenance_of_rDNA	0.863648	0.998349
CC_GO:0005874_microtubule	0.864007	0.998349
BP_GO:0002822_regulation_of_adaptive_immune_response_based_on_somatic_recombination_of_immune_receptors_built_from_immunoglobulin_superfamily_domains	0.864163	0.998349
BP_GO:0031034_myosin_filament_assembly	0.864219	0.998349
BP_GO:0031033_myosin_filament_organization	0.864219	0.998349
BP_GO:0061951_establishment_of_protein_localization_to_plasma_membrane	0.864231	0.998349
CC_GO:0031528_microvillus_membrane	0.864252	0.998349
MF_GO:0017077_oxidative_phosphorylation_uncoupler_activity	0.864273	0.998349
BP_GO:0071504_cellular_response_to_heparin	0.864395	0.998349
BP_GO:0035082_axoneme_assembly	0.864421	0.998349
BP_GO:0048625_myoblast_fate_commitment	0.864547	0.998349
MF_GO:0019962_type_I_interferon_binding	0.864547	0.998349
MF_GO:0004905_type_I_interferon_receptor_activity	0.864547	0.998349
MF_GO:0008489_UDP-galactose:glucosylceramide_beta-1,4-galactosyltransferase_activity	0.864549	0.998349
BP_GO:0045617_negative_regulation_of_keratinocyte_differentiation	0.864549	0.998349
MF_GO:0004705_JUN_kinase_activity	0.864569	0.998349
BP_GO:0034114_regulation_of_heterotypic_cell-cell_adhesion	0.864614	0.998349
BP_GO:2001188_regulation_of_T_cell_activation_via_T_cell_receptor_contact_with_antigen_bound_to_MHC_molecule_on_antigen_presenting_cell	0.86465	0.998349
BP_GO:0044828_negative_regulation_by_host_of_viral_genome_replication	0.86474	0.998349
BP_GO:0034499_late_endosome_to_Golgi_transport	0.864772	0.998349
BP_GO:0007210_serotonin_receptor_signaling_pathway	0.864944	0.998349
BP_GO:0070100_negative_regulation_of_chemokine-mediated_signaling_pathway	0.864952	0.998349
MF_GO:0034596_phosphatidylinositol_phosphate_4-phosphatase_activity	0.864954	0.998349
MF_GO:0015467_G-protein_activated_inward_rectifier_potassium_channel_activity	0.864994	0.998349
CC_GO:0030017_sarcomere	0.865016	0.998349
MF_GO:0042392_sphingosine-1-phosphate_phosphatase_activity	0.865059	0.998349
MF_GO:0022841_potassium_ion_leak_channel_activity	0.865098	0.998349
BP_GO:1904880_response_to_hydrogen_sulfide	0.865138	0.998349
BP_GO:0003104_positive_regulation_of_glomerular_filtration	0.86517	0.998349
MF_GO:1902271_D3_vitamins_binding	0.865219	0.998349
BP_GO:0035239_tube_morphogenesis	0.865262	0.998349
MF_GO:0140327_flippase_activity	0.865345	0.998349
BP_GO:0001947_heart_looping	0.865435	0.998349
BP_GO:0046007_negative_regulation_of_activated_T_cell_proliferation	0.865443	0.998349
BP_GO:0031281_positive_regulation_of_cyclase_activity	0.865834	0.998349
BP_GO:0048714_positive_regulation_of_oligodendrocyte_differentiation	0.865953	0.998349
BP_GO:0031943_regulation_of_glucocorticoid_metabolic_process	0.866083	0.998349
BP_GO:1902841_regulation_of_netrin-activated_signaling_pathway	0.866151	0.998349
BP_GO:1902842_negative_regulation_of_netrin-activated_signaling_pathway	0.866151	0.998349
CC_GO:0000922_spindle_pole	0.866315	0.998349
BP_GO:0034201_response_to_oleic_acid	0.866318	0.998349
BP_GO:0060699_regulation_of_endoribonuclease_activity	0.866326	0.998349
BP_GO:0051030_snRNA_transport	0.866396	0.998349
BP_GO:0006167_AMP_biosynthetic_process	0.866423	0.998349
BP_GO:0048143_astrocyte_activation	0.866445	0.998349
CC_GO:0080008_Cul4-RING_E3_ubiquitin_ligase_complex	0.866494	0.998349
MF_GO:0097153_cysteine-type_endopeptidase_activity_involved_in_apoptotic_process	0.866666	0.998349
BP_GO:0097167_circadian_regulation_of_translation	0.866936	0.998349
BP_GO:1904954_canonical_Wnt_signaling_pathway_involved_in_midbrain_dopaminergic_neuron_differentiation	0.866936	0.998349
BP_GO:0060160_negative_regulation_of_dopamine_receptor_signaling_pathway	0.866975	0.998349
BP_GO:0019677_NAD_catabolic_process	0.866996	0.998349
MF_GO:0048495_Roundabout_binding	0.867016	0.998349
BP_GO:1904181_positive_regulation_of_membrane_depolarization	0.867155	0.998349
MF_GO:0120015_sterol_transfer_activity	0.867509	0.998349
BP_GO:0045019_negative_regulation_of_nitric_oxide_biosynthetic_process	0.86751	0.998349
BP_GO:1904406_negative_regulation_of_nitric_oxide_metabolic_process	0.86751	0.998349
BP_GO:0006537_glutamate_biosynthetic_process	0.867512	0.998349
BP_GO:0046320_regulation_of_fatty_acid_oxidation	0.867694	0.998349
BP_GO:0045060_negative_thymic_T_cell_selection	0.867708	0.998349
BP_GO:0072143_mesangial_cell_development	0.867739	0.998349
BP_GO:0090032_negative_regulation_of_steroid_hormone_biosynthetic_process	0.867857	0.998349
BP_GO:0031947_negative_regulation_of_glucocorticoid_biosynthetic_process	0.867857	0.998349
BP_GO:0031944_negative_regulation_of_glucocorticoid_metabolic_process	0.867857	0.998349
BP_GO:0007098_centrosome_cycle	0.868003	0.998349
BP_GO:1903059_regulation_of_protein_lipidation	0.868287	0.998349
BP_GO:1903830_magnesium_ion_transmembrane_transport	0.868348	0.998349
MF_GO:0015095_magnesium_ion_transmembrane_transporter_activity	0.868348	0.998349
BP_GO:0061042_vascular_wound_healing	0.868381	0.998349
BP_GO:0046890_regulation_of_lipid_biosynthetic_process	0.868511	0.998349
BP_GO:0007521_muscle_cell_fate_determination	0.868543	0.998349
BP_GO:1903575_cornified_envelope_assembly	0.868548	0.998349
BP_GO:0045763_negative_regulation_of_cellular_amino_acid_metabolic_process	0.868885	0.998349
MF_GO:0015184_L-cystine_transmembrane_transporter_activity	0.868945	0.998349
BP_GO:0015811_L-cystine_transport	0.868945	0.998349
BP_GO:0021932_hindbrain_radial_glia_guided_cell_migration	0.869012	0.998349
BP_GO:0003160_endocardium_morphogenesis	0.869104	0.998349
BP_GO:0043489_RNA_stabilization	0.869129	0.998349
BP_GO:0036115_fatty-acyl-CoA_catabolic_process	0.869186	0.998349
BP_GO:1905941_positive_regulation_of_gonad_development	0.869196	0.998349
BP_GO:2000020_positive_regulation_of_male_gonad_development	0.869196	0.998349
MF_GO:0047238_glucuronosyl-N-acetylgalactosaminyl-proteoglycan_4-beta-N-acetylgalactosaminyltransferase_activity	0.869233	0.998349
BP_GO:0031106_septin_ring_organization	0.869323	0.998349
CC_GO:0098894_extrinsic_component_of_presynaptic_endocytic_zone_membrane	0.869347	0.998349
BP_GO:0032814_regulation_of_natural_killer_cell_activation	0.869421	0.998349
BP_GO:0009225_nucleotide-sugar_metabolic_process	0.869462	0.998349
BP_GO:0032941_secretion_by_tissue	0.869536	0.998349
MF_GO:0005248_voltage-gated_sodium_channel_activity	0.869698	0.998349
BP_GO:1904637_cellular_response_to_ionomycin	0.869701	0.998349
BP_GO:1904636_response_to_ionomycin	0.869701	0.998349
BP_GO:0071847_TNFSF11-mediated_signaling_pathway	0.869729	0.998349
BP_GO:0072531_pyrimidine-containing_compound_transmembrane_transport	0.869781	0.998349
BP_GO:0030213_hyaluronan_biosynthetic_process	0.869836	0.998349
BP_GO:0003214_cardiac_left_ventricle_morphogenesis	0.869885	0.998349
CC_GO:0005771_multivesicular_body	0.869912	0.998349
BP_GO:2001245_regulation_of_phosphatidylcholine_biosynthetic_process	0.869959	0.998349
BP_GO:0032014_positive_regulation_of_ARF_protein_signal_transduction	0.870027	0.998349
BP_GO:0098877_neurotransmitter_receptor_transport_to_plasma_membrane	0.870037	0.998349
CC_GO:0098563_intrinsic_component_of_synaptic_vesicle_membrane	0.870067	0.998349
BP_GO:0003180_aortic_valve_morphogenesis	0.870242	0.998349
BP_GO:0032079_positive_regulation_of_endodeoxyribonuclease_activity	0.870352	0.998349
BP_GO:0000379_tRNA-type_intron_splice_site_recognition_and_cleavage	0.870382	0.998349
BP_GO:1902369_negative_regulation_of_RNA_catabolic_process	0.870509	0.998349
BP_GO:1990379_lipid_transport_across_blood-brain_barrier	0.870653	0.998349
BP_GO:0035711_T-helper_1_cell_activation	0.870704	0.998349
BP_GO:1990823_response_to_leukemia_inhibitory_factor	0.870783	0.998349
BP_GO:0044806_G-quadruplex_DNA_unwinding	0.870845	0.998349
BP_GO:0071711_basement_membrane_organization	0.870872	0.998349
MF_GO:0015349_thyroid_hormone_transmembrane_transporter_activity	0.871009	0.998349
MF_GO:0015929_hexosaminidase_activity	0.871086	0.998349
BP_GO:0002826_negative_regulation_of_T-helper_1_type_immune_response	0.87112	0.998349
MF_GO:0004980_melanocyte-stimulating_hormone_receptor_activity	0.871162	0.998349
BP_GO:0022037_metencephalon_development	0.871209	0.998349
BP_GO:0002823_negative_regulation_of_adaptive_immune_response_based_on_somatic_recombination_of_immune_receptors_built_from_immunoglobulin_superfamily_domains	0.871286	0.998349
CC_GO:0036157_outer_dynein_arm	0.871303	0.998349
BP_GO:0071349_cellular_response_to_interleukin-12	0.871426	0.998349
BP_GO:0036109_alpha-linolenic_acid_metabolic_process	0.871514	0.998349
BP_GO:0005513_detection_of_calcium_ion	0.871564	0.998349
BP_GO:0060370_susceptibility_to_T_cell_mediated_cytotoxicity	0.871618	0.998349
MF_GO:0004497_monooxygenase_activity	0.871654	0.998349
BP_GO:0071288_cellular_response_to_mercury_ion	0.871715	0.998349
BP_GO:1901490_regulation_of_lymphangiogenesis	0.871749	0.998349
MF_GO:0016822_hydrolase_activity,_acting_on_acid_carbon-carbon_bonds	0.871758	0.998349
MF_GO:0016823_hydrolase_activity,_acting_on_acid_carbon-carbon_bonds,_in_ketonic_substances	0.871758	0.998349
BP_GO:1903727_positive_regulation_of_phospholipid_metabolic_process	0.871801	0.998349
MF_GO:0005432_calcium:sodium_antiporter_activity	0.871862	0.998349
BP_GO:0098801_regulation_of_renal_system_process	0.871897	0.998349
MF_GO:0019956_chemokine_binding	0.871977	0.998349
BP_GO:0003143_embryonic_heart_tube_morphogenesis	0.872008	0.998349
BP_GO:0051601_exocyst_localization	0.872143	0.998349
BP_GO:0032817_regulation_of_natural_killer_cell_proliferation	0.872158	0.998349
CC_GO:0031499_TRAMP_complex	0.872291	0.998349
BP_GO:0046725_negative_regulation_by_virus_of_viral_protein_levels_in_host_cell	0.872361	0.998349
BP_GO:0006103_2-oxoglutarate_metabolic_process	0.872384	0.998349
BP_GO:0045670_regulation_of_osteoclast_differentiation	0.872404	0.998349
BP_GO:0008585_female_gonad_development	0.872417	0.998349
BP_GO:1903577_cellular_response_to_L-arginine	0.872457	0.998349
BP_GO:0060353_regulation_of_cell_adhesion_molecule_production	0.872471	0.998349
MF_GO:0016634_oxidoreductase_activity,_acting_on_the_CH-CH_group_of_donors,_oxygen_as_acceptor	0.872685	0.998349
MF_GO:0051998_protein_carboxyl_O-methyltransferase_activity	0.87274	0.998349
MF_GO:0010340_carboxyl-O-methyltransferase_activity	0.87274	0.998349
CC_GO:0030014_CCR4-NOT_complex	0.872789	0.998349
BP_GO:2000562_negative_regulation_of_CD4-positive,_alpha-beta_T_cell_proliferation	0.87314	0.998349
BP_GO:0002689_negative_regulation_of_leukocyte_chemotaxis	0.873165	0.998349
MF_GO:0070573_metallodipeptidase_activity	0.873215	0.998349
BP_GO:0060448_dichotomous_subdivision_of_terminal_units_involved_in_lung_branching	0.873292	0.998349
BP_GO:2000342_negative_regulation_of_chemokine_(C-X-C_motif)_ligand_2_production	0.87334	0.998349
BP_GO:0070352_positive_regulation_of_white_fat_cell_proliferation	0.873387	0.998349
BP_GO:1903286_regulation_of_potassium_ion_import	0.873397	0.998349
BP_GO:0016098_monoterpenoid_metabolic_process	0.873416	0.998349
BP_GO:0061000_negative_regulation_of_dendritic_spine_development	0.873437	0.998349
BP_GO:2000583_regulation_of_platelet-derived_growth_factor_receptor-alpha_signaling_pathway	0.873438	0.998349
BP_GO:0010464_regulation_of_mesenchymal_cell_proliferation	0.87344	0.998349
BP_GO:1902746_regulation_of_lens_fiber_cell_differentiation	0.873456	0.998349
BP_GO:0030878_thyroid_gland_development	0.873466	0.998349
MF_GO:0005049_nuclear_export_signal_receptor_activity	0.873583	0.998349
CC_GO:0097449_astrocyte_projection	0.873607	0.998349
MF_GO:0005125_cytokine_activity	0.873676	0.998349
BP_GO:0032808_lacrimal_gland_development	0.873685	0.998349
BP_GO:1903598_positive_regulation_of_gap_junction_assembly	0.873696	0.998349
BP_GO:0040014_regulation_of_multicellular_organism_growth	0.873743	0.998349
BP_GO:0016077_sno(s)RNA_catabolic_process	0.873744	0.998349
MF_GO:0019239_deaminase_activity	0.873759	0.998349
BP_GO:0042439_ethanolamine-containing_compound_metabolic_process	0.873836	0.998349
BP_GO:1901256_regulation_of_macrophage_colony-stimulating_factor_production	0.873921	0.998349
BP_GO:0021801_cerebral_cortex_radial_glia_guided_migration	0.873976	0.998349
BP_GO:0022030_telencephalon_glial_cell_migration	0.873976	0.998349
BP_GO:1902269_positive_regulation_of_polyamine_transmembrane_transport	0.874028	0.998349
MF_GO:0042978_ornithine_decarboxylase_activator_activity	0.874028	0.998349
BP_GO:0099152_regulation_of_neurotransmitter_receptor_transport,_endosome_to_postsynaptic_membrane	0.874056	0.998349
BP_GO:0010631_epithelial_cell_migration	0.874148	0.998349
BP_GO:0007614_short-term_memory	0.874204	0.998349
BP_GO:0007498_mesoderm_development	0.874412	0.998349
BP_GO:0002686_negative_regulation_of_leukocyte_migration	0.87442	0.998349
BP_GO:0044417_translocation_of_molecules_into_host	0.874523	0.998349
BP_GO:0061713_anterior_neural_tube_closure	0.874691	0.998349
BP_GO:1904669_ATP_export	0.874905	0.998349
MF_GO:0016657_oxidoreductase_activity,_acting_on_NAD(P)H,_nitrogenous_group_as_acceptor	0.874927	0.998349
MF_GO:0003920_GMP_reductase_activity	0.874927	0.998349
CC_GO:1902560_GMP_reductase_complex	0.874927	0.998349
BP_GO:0001886_endothelial_cell_morphogenesis	0.875046	0.998349
BP_GO:2001162_positive_regulation_of_histone_H3-K79_methylation	0.875209	0.998349
BP_GO:0086070_SA_node_cell_to_atrial_cardiac_muscle_cell_communication	0.875245	0.998349
BP_GO:0061005_cell_differentiation_involved_in_kidney_development	0.875338	0.998349
MF_GO:0070774_phytoceramidase_activity	0.875421	0.998349
BP_GO:0098904_regulation_of_AV_node_cell_action_potential	0.875463	0.998349
CC_GO:0005775_vacuolar_lumen	0.875496	0.998349
BP_GO:0086048_membrane_depolarization_during_bundle_of_His_cell_action_potential	0.87554	0.998349
BP_GO:0019395_fatty_acid_oxidation	0.875569	0.998349
BP_GO:1900157_regulation_of_bone_mineralization_involved_in_bone_maturation	0.875579	0.998349
BP_GO:0060916_mesenchymal_cell_proliferation_involved_in_lung_development	0.875617	0.998349
BP_GO:0070830_bicellular_tight_junction_assembly	0.87563	0.998349
BP_GO:0003073_regulation_of_systemic_arterial_blood_pressure	0.875656	0.998349
BP_GO:0021626_central_nervous_system_maturation	0.87575	0.998349
BP_GO:0035356_cellular_triglyceride_homeostasis	0.875801	0.998349
BP_GO:0009062_fatty_acid_catabolic_process	0.875841	0.998349
BP_GO:0051930_regulation_of_sensory_perception_of_pain	0.875875	0.998349
BP_GO:1905671_regulation_of_lysosome_organization	0.876076	0.998349
CC_GO:0097545_axonemal_outer_doublet	0.876102	0.998349
BP_GO:0032308_positive_regulation_of_prostaglandin_secretion	0.876143	0.998349
MF_GO:0035727_lysophosphatidic_acid_binding	0.876193	0.998349
MF_GO:0004993_G_protein-coupled_serotonin_receptor_activity	0.876211	0.998349
BP_GO:0098664_G_protein-coupled_serotonin_receptor_signaling_pathway	0.876211	0.998349
MF_GO:0099589_serotonin_receptor_activity	0.876211	0.998349
BP_GO:2001053_regulation_of_mesenchymal_cell_apoptotic_process	0.876264	0.998349
BP_GO:0046533_negative_regulation_of_photoreceptor_cell_differentiation	0.876302	0.998349
BP_GO:0099044_vesicle_tethering_to_endoplasmic_reticulum	0.876383	0.998349
BP_GO:0009174_pyrimidine_ribonucleoside_monophosphate_biosynthetic_process	0.876435	0.998349
BP_GO:0006222_UMP_biosynthetic_process	0.876435	0.998349
MF_GO:0034987_immunoglobulin_receptor_binding	0.876535	0.998349
BP_GO:0060439_trachea_morphogenesis	0.876649	0.998349
BP_GO:0052646_alditol_phosphate_metabolic_process	0.876853	0.998349
BP_GO:0061138_morphogenesis_of_a_branching_epithelium	0.876895	0.998349
MF_GO:2001070_starch_binding	0.876935	0.998349
BP_GO:0002337_B-1a_B_cell_differentiation	0.876943	0.998349
BP_GO:0038001_paracrine_signaling	0.876956	0.998349
CC_GO:0035686_sperm_fibrous_sheath	0.876971	0.998349
BP_GO:0002704_negative_regulation_of_leukocyte_mediated_immunity	0.877139	0.998349
MF_GO:0003810_protein-glutamine_gamma-glutamyltransferase_activity	0.877316	0.998349
BP_GO:0010753_positive_regulation_of_cGMP-mediated_signaling	0.877353	0.998349
BP_GO:0061975_articular_cartilage_development	0.877409	0.998349
BP_GO:0021836_chemorepulsion_involved_in_postnatal_olfactory_bulb_interneuron_migration	0.877432	0.998349
MF_GO:0031997_N-terminal_myristoylation_domain_binding	0.877581	0.998349
BP_GO:0019363_pyridine_nucleotide_biosynthetic_process	0.877588	0.998349
BP_GO:0019359_nicotinamide_nucleotide_biosynthetic_process	0.877588	0.998349
MF_GO:0004115_3',5'-cyclic-AMP_phosphodiesterase_activity	0.877735	0.998349
BP_GO:0034508_centromere_complex_assembly	0.877828	0.998349
BP_GO:0090030_regulation_of_steroid_hormone_biosynthetic_process	0.877893	0.998349
BP_GO:0007624_ultradian_rhythm	0.87799	0.998349
MF_GO:0106235_ceramide-1-phosphate_phosphatase_activity	0.878112	0.998349
BP_GO:1900168_positive_regulation_of_glial_cell-derived_neurotrophic_factor_production	0.878244	0.998349
BP_GO:1900166_regulation_of_glial_cell-derived_neurotrophic_factor_production	0.878244	0.998349
BP_GO:0030497_fatty_acid_elongation	0.878379	0.998349
MF_GO:0047192_1-alkylglycerophosphocholine_O-acetyltransferase_activity	0.878584	0.998349
BP_GO:0070375_ERK5_cascade	0.878591	0.998349
BP_GO:0071800_podosome_assembly	0.878658	0.998349
BP_GO:0034418_urate_biosynthetic_process	0.878845	0.998349
MF_GO:1990003_inosine-diphosphatase_activity	0.878914	0.998349
BP_GO:0061847_response_to_cholecystokinin	0.87896	0.998349
BP_GO:1904486_response_to_17alpha-ethynylestradiol	0.878998	0.998349
BP_GO:0006935_chemotaxis	0.879125	0.998349
MF_GO:0086008_voltage-gated_potassium_channel_activity_involved_in_cardiac_muscle_cell_action_potential_repolarization	0.87915	0.998349
BP_GO:0033602_negative_regulation_of_dopamine_secretion	0.87918	0.998349
BP_GO:0097210_response_to_gonadotropin-releasing_hormone	0.879212	0.998349
BP_GO:0097211_cellular_response_to_gonadotropin-releasing_hormone	0.879212	0.998349
BP_GO:0071675_regulation_of_mononuclear_cell_migration	0.879242	0.998349
BP_GO:0046031_ADP_metabolic_process	0.879364	0.998349
BP_GO:0060385_axonogenesis_involved_in_innervation	0.879456	0.998349
BP_GO:0045187_regulation_of_circadian_sleep/wake_cycle,_sleep	0.879538	0.998349
BP_GO:0090166_Golgi_disassembly	0.879737	0.998349
BP_GO:0006882_cellular_zinc_ion_homeostasis	0.879747	0.998349
BP_GO:1903964_monounsaturated_fatty_acid_metabolic_process	0.879787	0.998349
BP_GO:0002652_regulation_of_tolerance_induction_dependent_upon_immune_response	0.879824	0.998349
BP_GO:0040012_regulation_of_locomotion	0.879829	0.998349
BP_GO:0009235_cobalamin_metabolic_process	0.879859	0.998349
BP_GO:2000535_regulation_of_entry_of_bacterium_into_host_cell	0.879899	0.998349
BP_GO:0014829_vascular_associated_smooth_muscle_contraction	0.879927	0.998349
BP_GO:0071498_cellular_response_to_fluid_shear_stress	0.880006	0.998349
BP_GO:0048199_vesicle_targeting,_to,_from_or_within_Golgi	0.880057	0.998349
BP_GO:2001225_regulation_of_chloride_transport	0.880149	0.998349
BP_GO:0006188_IMP_biosynthetic_process	0.880311	0.998349
BP_GO:0007598_blood_coagulation,_extrinsic_pathway	0.880364	0.998349
BP_GO:0030259_lipid_glycosylation	0.880393	0.998349
BP_GO:0034243_regulation_of_transcription_elongation_from_RNA_polymerase_II_promoter	0.880439	0.998349
BP_GO:0072284_metanephric_S-shaped_body_morphogenesis	0.880497	0.998349
BP_GO:0032049_cardiolipin_biosynthetic_process	0.880521	0.998349
BP_GO:0051960_regulation_of_nervous_system_development	0.880709	0.998349
MF_GO:0004095_carnitine_O-palmitoyltransferase_activity	0.880768	0.998349
BP_GO:0060795_cell_fate_commitment_involved_in_formation_of_primary_germ_layer	0.880845	0.998349
BP_GO:1902437_positive_regulation_of_male_mating_behavior	0.880863	0.998349
BP_GO:1902435_regulation_of_male_mating_behavior	0.880863	0.998349
BP_GO:0072189_ureter_development	0.880889	0.998349
BP_GO:0051563_smooth_endoplasmic_reticulum_calcium_ion_homeostasis	0.880931	0.998349
BP_GO:0060032_notochord_regression	0.880999	0.998349
MF_GO:0042937_tripeptide_transmembrane_transporter_activity	0.881219	0.998349
MF_GO:0034634_glutathione_transmembrane_transporter_activity	0.881219	0.998349
CC_GO:0097730_non-motile_cilium	0.881286	0.998349
CC_GO:0072559_NLRP3_inflammasome_complex	0.881305	0.998349
CC_GO:0098845_postsynaptic_endosome	0.881309	0.998349
MF_GO:0051033_RNA_transmembrane_transporter_activity	0.881501	0.998349
MF_GO:0051032_nucleic_acid_transmembrane_transporter_activity	0.881501	0.998349
BP_GO:0048538_thymus_development	0.881518	0.998349
CC_GO:0098983_symmetric,_GABA-ergic,_inhibitory_synapse	0.881538	0.998349
BP_GO:0045835_negative_regulation_of_meiotic_nuclear_division	0.88154	0.998349
BP_GO:0007220_Notch_receptor_processing	0.881557	0.998349
BP_GO:0097332_response_to_antipsychotic_drug	0.88159	0.998349
BP_GO:1903845_negative_regulation_of_cellular_response_to_transforming_growth_factor_beta_stimulus	0.881658	0.998349
BP_GO:0060354_negative_regulation_of_cell_adhesion_molecule_production	0.881668	0.998349
BP_GO:0006704_glucocorticoid_biosynthetic_process	0.881712	0.998349
BP_GO:0035441_cell_migration_involved_in_vasculogenesis	0.881816	0.998349
MF_GO:0016880_acid-ammonia_(or_amide)_ligase_activity	0.881885	0.998349
BP_GO:0050912_detection_of_chemical_stimulus_involved_in_sensory_perception_of_taste	0.881975	0.998349
BP_GO:2000810_regulation_of_bicellular_tight_junction_assembly	0.882095	0.998349
BP_GO:0002449_lymphocyte_mediated_immunity	0.88213	0.998349
BP_GO:1902338_negative_regulation_of_apoptotic_process_involved_in_morphogenesis	0.882197	0.998349
BP_GO:1904746_negative_regulation_of_apoptotic_process_involved_in_development	0.882197	0.998349
BP_GO:0034349_glial_cell_apoptotic_process	0.882228	0.998349
BP_GO:0006644_phospholipid_metabolic_process	0.882265	0.998349
MF_GO:0070698_type_I_activin_receptor_binding	0.882315	0.998349
BP_GO:0035685_helper_T_cell_diapedesis	0.88236	0.998349
CC_GO:0031519_PcG_protein_complex	0.882575	0.998349
BP_GO:0019695_choline_metabolic_process	0.882623	0.998349
BP_GO:0051387_negative_regulation_of_neurotrophin_TRK_receptor_signaling_pathway	0.882628	0.998349
BP_GO:0072033_renal_vesicle_formation	0.882631	0.998349
BP_GO:0035337_fatty-acyl-CoA_metabolic_process	0.882641	0.998349
BP_GO:0007548_sex_differentiation	0.882726	0.998349
MF_GO:0003943_N-acetylgalactosamine-4-sulfatase_activity	0.882901	0.998349
BP_GO:0034198_cellular_response_to_amino_acid_starvation	0.882913	0.998349
BP_GO:0061101_neuroendocrine_cell_differentiation	0.883059	0.998349
BP_GO:0030198_extracellular_matrix_organization	0.883235	0.998349
CC_GO:0005663_DNA_replication_factor_C_complex	0.883297	0.998349
BP_GO:0019427_acetyl-CoA_biosynthetic_process_from_acetate	0.883329	0.998349
BP_GO:0006083_acetate_metabolic_process	0.883329	0.998349
BP_GO:0019542_propionate_biosynthetic_process	0.883329	0.998349
BP_GO:0019413_acetate_biosynthetic_process	0.883329	0.998349
BP_GO:1901570_fatty_acid_derivative_biosynthetic_process	0.883492	0.998349
BP_GO:0001956_positive_regulation_of_neurotransmitter_secretion	0.883494	0.998349
BP_GO:0009202_deoxyribonucleoside_triphosphate_biosynthetic_process	0.883578	0.998349
BP_GO:1902747_negative_regulation_of_lens_fiber_cell_differentiation	0.883623	0.998349
BP_GO:0008202_steroid_metabolic_process	0.883625	0.998349
BP_GO:0043622_cortical_microtubule_organization	0.883656	0.998349
BP_GO:2000179_positive_regulation_of_neural_precursor_cell_proliferation	0.883773	0.998349
BP_GO:0010594_regulation_of_endothelial_cell_migration	0.883877	0.998349
BP_GO:1901186_positive_regulation_of_ERBB_signaling_pathway	0.883991	0.998349
BP_GO:0071526_semaphorin-plexin_signaling_pathway	0.884199	0.998349
BP_GO:0035725_sodium_ion_transmembrane_transport	0.884199	0.998349
BP_GO:0060400_negative_regulation_of_growth_hormone_receptor_signaling_pathway	0.884314	0.998349
BP_GO:2000791_negative_regulation_of_mesenchymal_cell_proliferation_involved_in_lung_development	0.884381	0.998349
BP_GO:2000790_regulation_of_mesenchymal_cell_proliferation_involved_in_lung_development	0.884381	0.998349
MF_GO:0070644_vitamin_D_response_element_binding	0.884441	0.998349
BP_GO:0051066_dihydrobiopterin_metabolic_process	0.884492	0.998349
BP_GO:0007530_sex_determination	0.884522	0.998349
BP_GO:0090427_activation_of_meiosis	0.884737	0.998349
BP_GO:0072172_mesonephric_tubule_formation	0.884767	0.998349
MF_GO:0050308_sugar-phosphatase_activity	0.884816	0.998349
MF_GO:0001641_group_II_metabotropic_glutamate_receptor_activity	0.885027	0.998349
BP_GO:0001894_tissue_homeostasis	0.885069	0.998349
BP_GO:0050772_positive_regulation_of_axonogenesis	0.885082	0.998349
BP_GO:0014740_negative_regulation_of_muscle_hyperplasia	0.885115	0.998349
BP_GO:2000064_regulation_of_cortisol_biosynthetic_process	0.885329	0.998349
BP_GO:2000591_positive_regulation_of_metanephric_mesenchymal_cell_migration	0.885367	0.998349
BP_GO:0035793_positive_regulation_of_metanephric_mesenchymal_cell_migration_by_platelet-derived_growth_factor_receptor-beta_signaling_pathway	0.885367	0.998349
BP_GO:2000589_regulation_of_metanephric_mesenchymal_cell_migration	0.885367	0.998349
BP_GO:1900238_regulation_of_metanephric_mesenchymal_cell_migration_by_platelet-derived_growth_factor_receptor-beta_signaling_pathway	0.885367	0.998349
MF_GO:0048018_receptor_ligand_activity	0.885566	0.998349
MF_GO:0086007_voltage-gated_calcium_channel_activity_involved_in_cardiac_muscle_cell_action_potential	0.885722	0.998349
BP_GO:0030323_respiratory_tube_development	0.885748	0.998349
BP_GO:1904031_positive_regulation_of_cyclin-dependent_protein_kinase_activity	0.885765	0.998349
MF_GO:0005499_vitamin_D_binding	0.885803	0.998349
MF_GO:0042903_tubulin_deacetylase_activity	0.885803	0.998349
CC_GO:0042612_MHC_class_I_protein_complex	0.88589	0.998349
BP_GO:1990120_messenger_ribonucleoprotein_complex_assembly	0.885892	0.998349
BP_GO:0010666_positive_regulation_of_cardiac_muscle_cell_apoptotic_process	0.88598	0.998349
BP_GO:0010663_positive_regulation_of_striated_muscle_cell_apoptotic_process	0.88598	0.998349
BP_GO:0010922_positive_regulation_of_phosphatase_activity	0.886043	0.998349
CC_GO:1990589_ATF4-CREB1_transcription_factor_complex	0.886209	0.998349
BP_GO:0046102_inosine_metabolic_process	0.88624	0.998349
BP_GO:1904690_positive_regulation_of_cytoplasmic_translational_initiation	0.886349	0.998349
MF_GO:0086056_voltage-gated_calcium_channel_activity_involved_in_AV_node_cell_action_potential	0.88636	0.998349
CC_GO:0031226_intrinsic_component_of_plasma_membrane	0.886445	0.998349
MF_GO:0050997_quaternary_ammonium_group_binding	0.886582	0.998349
MF_GO:0031210_phosphatidylcholine_binding	0.886582	0.998349
MF_GO:1903763_gap_junction_channel_activity_involved_in_cell_communication_by_electrical_coupling	0.886592	0.998349
BP_GO:1902528_regulation_of_protein_linear_polyubiquitination	0.886685	0.998349
BP_GO:1902530_positive_regulation_of_protein_linear_polyubiquitination	0.886685	0.998349
BP_GO:0032823_regulation_of_natural_killer_cell_differentiation	0.88675	0.998349
BP_GO:0006982_response_to_lipid_hydroperoxide	0.886773	0.998349
BP_GO:0001667_ameboidal-type_cell_migration	0.886898	0.998349
BP_GO:0010977_negative_regulation_of_neuron_projection_development	0.886944	0.998349
BP_GO:0016185_synaptic_vesicle_budding_from_presynaptic_endocytic_zone_membrane	0.886986	0.998349
BP_GO:0034440_lipid_oxidation	0.887015	0.998349
BP_GO:0045229_external_encapsulating_structure_organization	0.887051	0.998349
BP_GO:0099004_calmodulin_dependent_kinase_signaling_pathway	0.887127	0.998349
BP_GO:1905174_regulation_of_vascular_associated_smooth_muscle_cell_dedifferentiation	0.887321	0.998349
BP_GO:0090291_negative_regulation_of_osteoclast_proliferation	0.887365	0.998349
BP_GO:0090289_regulation_of_osteoclast_proliferation	0.887365	0.998349
BP_GO:0046878_positive_regulation_of_saliva_secretion	0.887365	0.998349
BP_GO:0099542_trans-synaptic_signaling_by_endocannabinoid	0.887587	0.998349
BP_GO:0099541_trans-synaptic_signaling_by_lipid	0.887587	0.998349
BP_GO:0001893_maternal_placenta_development	0.887804	0.998349
BP_GO:0080154_regulation_of_fertilization	0.887959	0.998349
BP_GO:0002085_inhibition_of_neuroepithelial_cell_differentiation	0.887999	0.998349
BP_GO:1902644_tertiary_alcohol_metabolic_process	0.888081	0.998349
BP_GO:0007113_endomitotic_cell_cycle	0.888114	0.998349
CC_GO:0034388_Pwp2p-containing_subcomplex_of_90S_preribosome	0.888123	0.998349
BP_GO:0002645_positive_regulation_of_tolerance_induction	0.888184	0.998349
BP_GO:0009083_branched-chain_amino_acid_catabolic_process	0.888357	0.998349
BP_GO:0000820_regulation_of_glutamine_family_amino_acid_metabolic_process	0.888374	0.998349
BP_GO:0051788_response_to_misfolded_protein	0.888388	0.998349
MF_GO:0015144_carbohydrate_transmembrane_transporter_activity	0.888416	0.998349
MF_GO:0015269_calcium-activated_potassium_channel_activity	0.888436	0.998349
BP_GO:0033692_cellular_polysaccharide_biosynthetic_process	0.888654	0.998349
BP_GO:0000271_polysaccharide_biosynthetic_process	0.888654	0.998349
BP_GO:0036359_renal_potassium_excretion	0.888739	0.998349
BP_GO:0070562_regulation_of_vitamin_D_receptor_signaling_pathway	0.888751	0.998349
CC_GO:0002116_semaphorin_receptor_complex	0.888763	0.998349
MF_GO:0071791_chemokine_(C-C_motif)_ligand_5_binding	0.888826	0.998349
BP_GO:0072593_reactive_oxygen_species_metabolic_process	0.888845	0.998349
BP_GO:0032682_negative_regulation_of_chemokine_production	0.88897	0.998349
BP_GO:0003356_regulation_of_cilium_beat_frequency	0.889006	0.998349
BP_GO:0043300_regulation_of_leukocyte_degranulation	0.88905	0.998349
BP_GO:0097327_response_to_antineoplastic_agent	0.88906	0.998349
BP_GO:1902226_regulation_of_macrophage_colony-stimulating_factor_signaling_pathway	0.889216	0.998349
BP_GO:0007616_long-term_memory	0.889297	0.998349
BP_GO:0006734_NADH_metabolic_process	0.889337	0.998349
BP_GO:1902109_negative_regulation_of_mitochondrial_membrane_permeability_involved_in_apoptotic_process	0.889355	0.998349
BP_GO:0060300_regulation_of_cytokine_activity	0.889479	0.998349
BP_GO:0048820_hair_follicle_maturation	0.889539	0.998349
BP_GO:1905604_negative_regulation_of_blood-brain_barrier_permeability	0.88962	0.998349
MF_GO:0008175_tRNA_methyltransferase_activity	0.889656	0.998349
BP_GO:1903613_regulation_of_protein_tyrosine_phosphatase_activity	0.889663	0.998349
MF_GO:0016641_oxidoreductase_activity,_acting_on_the_CH-NH2_group_of_donors,_oxygen_as_acceptor	0.889685	0.998349
BP_GO:0043062_extracellular_structure_organization	0.889692	0.998349
BP_GO:0000904_cell_morphogenesis_involved_in_differentiation	0.889927	0.998349
BP_GO:0042790_nucleolar_large_rRNA_transcription_by_RNA_polymerase_I	0.889972	0.998349
BP_GO:0032057_negative_regulation_of_translational_initiation_in_response_to_stress	0.890031	0.998349
MF_GO:0003854_3-beta-hydroxy-delta5-steroid_dehydrogenase_activity	0.890042	0.998349
MF_GO:0016433_rRNA_(adenine)_methyltransferase_activity	0.890093	0.998349
BP_GO:0014889_muscle_atrophy	0.890133	0.998349
BP_GO:0040016_embryonic_cleavage	0.890152	0.998349
BP_GO:0097696_receptor_signaling_pathway_via_STAT	0.890178	0.998349
BP_GO:0042310_vasoconstriction	0.89018	0.998349
BP_GO:0002318_myeloid_progenitor_cell_differentiation	0.89021	0.998349
BP_GO:0051987_positive_regulation_of_attachment_of_spindle_microtubules_to_kinetochore	0.890248	0.998349
BP_GO:0097577_sequestering_of_iron_ion	0.890306	0.998349
BP_GO:0006880_intracellular_sequestering_of_iron_ion	0.890306	0.998349
BP_GO:0060020_Bergmann_glial_cell_differentiation	0.890306	0.998349
MF_GO:0016413_O-acetyltransferase_activity	0.890372	0.998349
BP_GO:0022029_telencephalon_cell_migration	0.890537	0.998349
MF_GO:0099508_voltage-gated_ion_channel_activity_involved_in_regulation_of_presynaptic_membrane_potential	0.890702	0.998349
BP_GO:1905450_negative_regulation_of_Fc-gamma_receptor_signaling_pathway_involved_in_phagocytosis	0.890766	0.998349
BP_GO:1903595_positive_regulation_of_histamine_secretion_by_mast_cell	0.890821	0.998349
BP_GO:1903593_regulation_of_histamine_secretion_by_mast_cell	0.890821	0.998349
BP_GO:0050892_intestinal_absorption	0.890925	0.998349
BP_GO:0016049_cell_growth	0.890934	0.998349
BP_GO:0030488_tRNA_methylation	0.890959	0.998349
BP_GO:0048588_developmental_cell_growth	0.891007	0.998349
BP_GO:0071578_zinc_ion_import_across_plasma_membrane	0.891028	0.998349
BP_GO:0046486_glycerolipid_metabolic_process	0.891064	0.998349
BP_GO:0070664_negative_regulation_of_leukocyte_proliferation	0.891078	0.998349
CC_GO:0009925_basal_plasma_membrane	0.891112	0.998349
BP_GO:0150172_regulation_of_phosphatidylcholine_metabolic_process	0.89113	0.998349
BP_GO:1990927_calcium_ion_regulated_lysosome_exocytosis	0.891194	0.998349
BP_GO:0060440_trachea_formation	0.891225	0.998349
MF_GO:0005052_peroxisome_matrix_targeting_signal-1_binding	0.891237	0.998349
BP_GO:0032070_regulation_of_deoxyribonuclease_activity	0.891306	0.998349
BP_GO:0010991_negative_regulation_of_SMAD_protein_complex_assembly	0.89132	0.998349
MF_GO:0003916_DNA_topoisomerase_activity	0.891332	0.998349
BP_GO:0002688_regulation_of_leukocyte_chemotaxis	0.891474	0.998349
BP_GO:0010561_negative_regulation_of_glycoprotein_biosynthetic_process	0.891768	0.998349
MF_GO:0098809_nitrite_reductase_activity	0.891844	0.998349
BP_GO:0070588_calcium_ion_transmembrane_transport	0.891977	0.998349
BP_GO:2000015_regulation_of_determination_of_dorsal_identity	0.891997	0.998349
MF_GO:0005372_water_transmembrane_transporter_activity	0.892049	0.998349
BP_GO:0002733_regulation_of_myeloid_dendritic_cell_cytokine_production	0.892135	0.998349
BP_GO:0002735_positive_regulation_of_myeloid_dendritic_cell_cytokine_production	0.892135	0.998349
BP_GO:0014744_positive_regulation_of_muscle_adaptation	0.89222	0.998349
BP_GO:0042362_fat-soluble_vitamin_biosynthetic_process	0.892331	0.998349
BP_GO:0003231_cardiac_ventricle_development	0.892331	0.998349
BP_GO:0034140_negative_regulation_of_toll-like_receptor_3_signaling_pathway	0.892407	0.998349
BP_GO:0009168_purine_ribonucleoside_monophosphate_biosynthetic_process	0.892468	0.998349
BP_GO:0110104_mRNA_alternative_polyadenylation	0.892717	0.998349
BP_GO:1990928_response_to_amino_acid_starvation	0.892816	0.998349
BP_GO:0001935_endothelial_cell_proliferation	0.892849	0.998349
BP_GO:1901881_positive_regulation_of_protein_depolymerization	0.892856	0.998349
BP_GO:0018958_phenol-containing_compound_metabolic_process	0.89286	0.998349
MF_GO:0004373_glycogen_(starch)_synthase_activity	0.893168	0.998349
BP_GO:0099639_neurotransmitter_receptor_transport,_endosome_to_plasma_membrane	0.893187	0.998349
BP_GO:0031448_positive_regulation_of_fast-twitch_skeletal_muscle_fiber_contraction	0.893316	0.998349
BP_GO:0031446_regulation_of_fast-twitch_skeletal_muscle_fiber_contraction	0.893316	0.998349
MF_GO:0008233_peptidase_activity	0.893382	0.998349
BP_GO:0061087_positive_regulation_of_histone_H3-K27_methylation	0.89345	0.998349
BP_GO:0031348_negative_regulation_of_defense_response	0.89353	0.998349
MF_GO:0005272_sodium_channel_activity	0.893587	0.998349
MF_GO:1990380_Lys48-specific_deubiquitinase_activity	0.893775	0.998349
BP_GO:0072102_glomerulus_morphogenesis	0.89382	0.998349
BP_GO:0048285_organelle_fission	0.893948	0.998349
BP_GO:0060294_cilium_movement_involved_in_cell_motility	0.89405	0.998349
BP_GO:1905171_positive_regulation_of_protein_localization_to_phagocytic_vesicle	0.894177	0.998349
BP_GO:1905169_regulation_of_protein_localization_to_phagocytic_vesicle	0.894177	0.998349
BP_GO:2000563_positive_regulation_of_CD4-positive,_alpha-beta_T_cell_proliferation	0.894309	0.998349
BP_GO:1904816_positive_regulation_of_protein_localization_to_chromosome,_telomeric_region	0.894465	0.998349
MF_GO:0016884_carbon-nitrogen_ligase_activity,_with_glutamine_as_amido-N-donor	0.894521	0.998349
BP_GO:0030263_apoptotic_chromosome_condensation	0.894544	0.998349
BP_GO:1905154_negative_regulation_of_membrane_invagination	0.89472	0.998349
MF_GO:0015254_glycerol_channel_activity	0.894737	0.998349
BP_GO:0150073_regulation_of_protein-glutamine_gamma-glutamyltransferase_activity	0.894804	0.998349
BP_GO:0150074_positive_regulation_of_protein-glutamine_gamma-glutamyltransferase_activity	0.894804	0.998349
BP_GO:0021892_cerebral_cortex_GABAergic_interneuron_differentiation	0.894817	0.998349
BP_GO:0038183_bile_acid_signaling_pathway	0.894857	0.998349
BP_GO:0050920_regulation_of_chemotaxis	0.894887	0.998349
BP_GO:1901977_negative_regulation_of_cell_cycle_checkpoint	0.894992	0.998349
BP_GO:0051643_endoplasmic_reticulum_localization	0.895024	0.998349
BP_GO:0003257_positive_regulation_of_transcription_from_RNA_polymerase_II_promoter_involved_in_myocardial_precursor_cell_differentiation	0.895055	0.998349
BP_GO:0002491_antigen_processing_and_presentation_of_endogenous_peptide_antigen_via_MHC_class_II	0.895137	0.998349
BP_GO:0002468_dendritic_cell_antigen_processing_and_presentation	0.895137	0.998349
BP_GO:0002469_myeloid_dendritic_cell_antigen_processing_and_presentation	0.895137	0.998349
MF_GO:0005539_glycosaminoglycan_binding	0.895213	0.998349
BP_GO:0010669_epithelial_structure_maintenance	0.895217	0.998349
BP_GO:0014905_myoblast_fusion_involved_in_skeletal_muscle_regeneration	0.89531	0.998349
BP_GO:0002548_monocyte_chemotaxis	0.895485	0.998349
MF_GO:0015220_choline_transmembrane_transporter_activity	0.895511	0.998349
BP_GO:0035498_carnosine_metabolic_process	0.895511	0.998349
MF_GO:0050840_extracellular_matrix_binding	0.895548	0.998349
BP_GO:0002576_platelet_degranulation	0.895598	0.998349
BP_GO:0045746_negative_regulation_of_Notch_signaling_pathway	0.895627	0.998349
MF_GO:0016005_phospholipase_A2_activator_activity	0.895636	0.998349
BP_GO:0010668_ectodermal_cell_differentiation	0.895766	0.998349
CC_GO:0005873_plus-end_kinesin_complex	0.895784	0.998349
MF_GO:0008376_acetylgalactosaminyltransferase_activity	0.896017	0.998349
BP_GO:0070346_positive_regulation_of_fat_cell_proliferation	0.896055	0.998349
BP_GO:0071362_cellular_response_to_ether	0.89612	0.998349
BP_GO:0099638_endosome_to_plasma_membrane_protein_transport	0.896203	0.998349
BP_GO:0038084_vascular_endothelial_growth_factor_signaling_pathway	0.896244	0.998349
BP_GO:0031998_regulation_of_fatty_acid_beta-oxidation	0.896259	0.998349
CC_GO:0030992_intraciliary_transport_particle_B	0.896279	0.998349
BP_GO:0007266_Rho_protein_signal_transduction	0.896311	0.998349
CC_GO:0030896_checkpoint_clamp_complex	0.896394	0.998349
BP_GO:0030857_negative_regulation_of_epithelial_cell_differentiation	0.896451	0.998349
BP_GO:1903312_negative_regulation_of_mRNA_metabolic_process	0.896454	0.998349
CC_GO:0031253_cell_projection_membrane	0.896506	0.998349
BP_GO:1900038_negative_regulation_of_cellular_response_to_hypoxia	0.896528	0.998349
MF_GO:0048763_calcium-induced_calcium_release_activity	0.896569	0.998349
BP_GO:0019364_pyridine_nucleotide_catabolic_process	0.896628	0.998349
BP_GO:0051447_negative_regulation_of_meiotic_cell_cycle	0.896635	0.998349
MF_GO:0140359_ABC-type_transporter_activity	0.896737	0.998349
BP_GO:0061314_Notch_signaling_involved_in_heart_development	0.896952	0.998349
MF_GO:0016015_morphogen_activity	0.897013	0.998349
BP_GO:0036451_cap_mRNA_methylation	0.897264	0.998349
MF_GO:0004483_mRNA_(nucleoside-2'-O-)-methyltransferase_activity	0.897264	0.998349
BP_GO:0097309_cap1_mRNA_methylation	0.897264	0.998349
BP_GO:0061549_sympathetic_ganglion_development	0.897306	0.998349
CC_GO:0005947_mitochondrial_alpha-ketoglutarate_dehydrogenase_complex	0.897325	0.998349
BP_GO:0003340_negative_regulation_of_mesenchymal_to_epithelial_transition_involved_in_metanephros_morphogenesis	0.897367	0.998349
MF_GO:0099038_ceramide_floppase_activity	0.897367	0.998349
CC_GO:0008282_inward_rectifying_potassium_channel	0.897368	0.998349
MF_GO:0072545_tyrosine_binding	0.897387	0.998349
BP_GO:0050869_negative_regulation_of_B_cell_activation	0.897399	0.998349
MF_GO:0003724_RNA_helicase_activity	0.897424	0.998349
MF_GO:0061752_telomeric_repeat-containing_RNA_binding	0.897469	0.998349
MF_GO:0003875_ADP-ribosylarginine_hydrolase_activity	0.89753	0.998349
MF_GO:0045499_chemorepellent_activity	0.897653	0.998349
BP_GO:0050771_negative_regulation_of_axonogenesis	0.897705	0.998349
BP_GO:0097102_endothelial_tip_cell_fate_specification	0.897755	0.998349
BP_GO:0090051_negative_regulation_of_cell_migration_involved_in_sprouting_angiogenesis	0.898082	0.998349
MF_GO:0047374_methylumbelliferyl-acetate_deacetylase_activity	0.898082	0.998349
MF_GO:0016812_hydrolase_activity,_acting_on_carbon-nitrogen_(but_not_peptide)_bonds,_in_cyclic_amides	0.898328	0.998349
BP_GO:2000145_regulation_of_cell_motility	0.898428	0.998349
MF_GO:0004591_oxoglutarate_dehydrogenase_(succinyl-transferring)_activity	0.898465	0.998349
BP_GO:0022600_digestive_system_process	0.898532	0.998349
BP_GO:0032819_positive_regulation_of_natural_killer_cell_proliferation	0.898565	0.998349
MF_GO:0140142_nucleocytoplasmic_carrier_activity	0.898578	0.998349
BP_GO:0060601_lateral_sprouting_from_an_epithelium	0.898595	0.998349
BP_GO:0019228_neuronal_action_potential	0.898647	0.998349
BP_GO:0070315_G1_to_G0_transition_involved_in_cell_differentiation	0.898732	0.998349
BP_GO:0006069_ethanol_oxidation	0.89892	0.998349
BP_GO:0048255_mRNA_stabilization	0.899045	0.998349
BP_GO:0061643_chemorepulsion_of_axon	0.899054	0.998349
BP_GO:1905523_positive_regulation_of_macrophage_migration	0.899098	0.998349
BP_GO:0042572_retinol_metabolic_process	0.899127	0.998349
MF_GO:0015250_water_channel_activity	0.899179	0.998349
BP_GO:1902931_negative_regulation_of_alcohol_biosynthetic_process	0.899209	0.998349
BP_GO:0043383_negative_T_cell_selection	0.899327	0.998349
BP_GO:0060364_frontal_suture_morphogenesis	0.899374	0.998349
MF_GO:0034618_arginine_binding	0.899407	0.998349
BP_GO:0015701_bicarbonate_transport	0.899505	0.998349
MF_GO:0004383_guanylate_cyclase_activity	0.899509	0.998349
BP_GO:2000302_positive_regulation_of_synaptic_vesicle_exocytosis	0.899643	0.998349
BP_GO:0070995_NADPH_oxidation	0.899652	0.998349
BP_GO:0034230_enkephalin_processing	0.899682	0.998349
BP_GO:0008306_associative_learning	0.899718	0.998349
BP_GO:0030322_stabilization_of_membrane_potential	0.899719	0.998349
CC_GO:0034688_integrin_alphaM-beta2_complex	0.899723	0.998349
MF_GO:0004488_methylenetetrahydrofolate_dehydrogenase_(NADP+)_activity	0.899965	0.998349
MF_GO:0004486_methylenetetrahydrofolate_dehydrogenase_[NAD(P)+]_activity	0.899965	0.998349
BP_GO:0060296_regulation_of_cilium_beat_frequency_involved_in_ciliary_motility	0.900044	0.998349
BP_GO:2000338_regulation_of_chemokine_(C-X-C_motif)_ligand_1_production	0.900065	0.998349
BP_GO:1990830_cellular_response_to_leukemia_inhibitory_factor	0.90011	0.998349
MF_GO:0005047_signal_recognition_particle_binding	0.900128	0.998349
BP_GO:0006097_glyoxylate_cycle	0.900205	0.998349
MF_GO:0004450_isocitrate_dehydrogenase_(NADP+)_activity	0.900205	0.998349
BP_GO:1902004_positive_regulation_of_amyloid-beta_formation	0.900454	0.998349
BP_GO:0072709_cellular_response_to_sorbitol	0.900491	0.998349
CC_GO:1990221_L-cysteine_desulfurase_complex	0.900626	0.998349
BP_GO:0033132_negative_regulation_of_glucokinase_activity	0.900632	0.998349
BP_GO:1903300_negative_regulation_of_hexokinase_activity	0.900632	0.998349
BP_GO:0051660_establishment_of_centrosome_localization	0.900647	0.998349
MF_GO:0098519_nucleotide_phosphatase_activity,_acting_on_free_nucleotides	0.900654	0.998349
BP_GO:1904666_regulation_of_ubiquitin_protein_ligase_activity	0.9009	0.998349
BP_GO:1905879_regulation_of_oogenesis	0.901225	0.998349
BP_GO:0060281_regulation_of_oocyte_development	0.901225	0.998349
BP_GO:0038060_nitric_oxide-cGMP-mediated_signaling_pathway	0.901245	0.998349
BP_GO:0051307_meiotic_chromosome_separation	0.901264	0.998349
CC_GO:0008290_F-actin_capping_protein_complex	0.901293	0.998349
BP_GO:0006853_carnitine_shuttle	0.901327	0.998349
MF_GO:0003958_NADPH-hemoprotein_reductase_activity	0.901372	0.998349
BP_GO:0060978_angiogenesis_involved_in_coronary_vascular_morphogenesis	0.901384	0.998349
BP_GO:0070301_cellular_response_to_hydrogen_peroxide	0.901427	0.998349
MF_GO:0005245_voltage-gated_calcium_channel_activity	0.901551	0.998349
BP_GO:0045347_negative_regulation_of_MHC_class_II_biosynthetic_process	0.901661	0.998349
MF_GO:0044323_retinoic_acid-responsive_element_binding	0.901739	0.998349
CC_GO:0036488_CHOP-C/EBP_complex	0.901741	0.998349
BP_GO:0032768_regulation_of_monooxygenase_activity	0.901752	0.998349
BP_GO:0006556_S-adenosylmethionine_biosynthetic_process	0.901809	0.998349
BP_GO:0006260_DNA_replication	0.90182	0.998349
BP_GO:0050680_negative_regulation_of_epithelial_cell_proliferation	0.901934	0.998349
CC_GO:0097450_astrocyte_end-foot	0.901951	0.998349
BP_GO:0032720_negative_regulation_of_tumor_necrosis_factor_production	0.902103	0.998349
BP_GO:0055015_ventricular_cardiac_muscle_cell_development	0.902139	0.998349
BP_GO:0002016_regulation_of_blood_volume_by_renin-angiotensin	0.902181	0.998349
BP_GO:0002019_regulation_of_renal_output_by_angiotensin	0.902181	0.998349
CC_GO:0005588_collagen_type_V_trimer	0.902263	0.998349
BP_GO:1990918_double-strand_break_repair_involved_in_meiotic_recombination	0.902291	0.998349
BP_GO:0010866_regulation_of_triglyceride_biosynthetic_process	0.902326	0.998349
BP_GO:0007187_G_protein-coupled_receptor_signaling_pathway,_coupled_to_cyclic_nucleotide_second_messenger	0.902393	0.998349
BP_GO:0051546_keratinocyte_migration	0.902423	0.998349
BP_GO:1990504_dense_core_granule_exocytosis	0.902448	0.998349
BP_GO:1903899_positive_regulation_of_PERK-mediated_unfolded_protein_response	0.902455	0.998349
BP_GO:0140009_L-aspartate_import_across_plasma_membrane	0.9025	0.998349
BP_GO:0071420_cellular_response_to_histamine	0.902606	0.998349
MF_GO:0031834_neurokinin_receptor_binding	0.902651	0.998349
MF_GO:0031835_substance_P_receptor_binding	0.902651	0.998349
MF_GO:0070004_cysteine-type_exopeptidase_activity	0.902675	0.998349
BP_GO:0015913_short-chain_fatty_acid_import	0.90271	0.998349
BP_GO:0060872_semicircular_canal_development	0.90273	0.998349
BP_GO:0045814_negative_regulation_of_gene_expression,_epigenetic	0.902775	0.998349
BP_GO:2000136_regulation_of_cell_proliferation_involved_in_heart_morphogenesis	0.902785	0.998349
BP_GO:1901207_regulation_of_heart_looping	0.902828	0.998349
BP_GO:0097237_cellular_response_to_toxic_substance	0.902859	0.998349
BP_GO:0071242_cellular_response_to_ammonium_ion	0.902937	0.998349
MF_GO:0035673_oligopeptide_transmembrane_transporter_activity	0.902964	0.998349
CC_GO:0042555_MCM_complex	0.902976	0.998349
BP_GO:0043570_maintenance_of_DNA_repeat_elements	0.903016	0.998349
BP_GO:0010971_positive_regulation_of_G2/M_transition_of_mitotic_cell_cycle	0.903093	0.998349
BP_GO:0045472_response_to_ether	0.903241	0.998349
BP_GO:0150098_glial_cell-neuron_signaling	0.903322	0.998349
BP_GO:0030157_pancreatic_juice_secretion	0.903356	0.998349
CC_GO:0005760_gamma_DNA_polymerase_complex	0.903386	0.998349
BP_GO:0031641_regulation_of_myelination	0.903417	0.998349
BP_GO:2000393_negative_regulation_of_lamellipodium_morphogenesis	0.903417	0.998349
BP_GO:0098711_iron_ion_import_across_plasma_membrane	0.903672	0.998349
BP_GO:0072156_distal_tubule_morphogenesis	0.903674	0.998349
BP_GO:0036010_protein_localization_to_endosome	0.903721	0.998349
BP_GO:0046514_ceramide_catabolic_process	0.903777	0.998349
MF_GO:0004984_olfactory_receptor_activity	0.903814	0.998349
BP_GO:0050911_detection_of_chemical_stimulus_involved_in_sensory_perception_of_smell	0.903814	0.998349
BP_GO:0002038_positive_regulation_of_L-glutamate_import_across_plasma_membrane	0.903833	0.998349
BP_GO:0002924_negative_regulation_of_humoral_immune_response_mediated_by_circulating_immunoglobulin	0.903842	0.998349
BP_GO:0071456_cellular_response_to_hypoxia	0.903843	0.998349
BP_GO:0060502_epithelial_cell_proliferation_involved_in_lung_morphogenesis	0.903906	0.998349
BP_GO:0045916_negative_regulation_of_complement_activation	0.903942	0.998349
CC_GO:0005930_axoneme	0.903992	0.998349
BP_GO:0042558_pteridine-containing_compound_metabolic_process	0.904066	0.998349
BP_GO:0035723_interleukin-15-mediated_signaling_pathway	0.904105	0.998349
BP_GO:0014896_muscle_hypertrophy	0.904139	0.998349
BP_GO:0070672_response_to_interleukin-15	0.904152	0.998349
BP_GO:1903966_monounsaturated_fatty_acid_biosynthetic_process	0.904238	0.998349
BP_GO:1990573_potassium_ion_import_across_plasma_membrane	0.904349	0.998349
BP_GO:1905719_protein_localization_to_perinuclear_region_of_cytoplasm	0.904588	0.998349
BP_GO:0015850_organic_hydroxy_compound_transport	0.904729	0.998349
BP_GO:0001895_retina_homeostasis	0.904739	0.998349
BP_GO:0009256_10-formyltetrahydrofolate_metabolic_process	0.90474	0.998349
BP_GO:0046839_phospholipid_dephosphorylation	0.904799	0.998349
BP_GO:0036486_ventral_trunk_neural_crest_cell_migration	0.904818	0.998349
BP_GO:0036484_trunk_neural_crest_cell_migration	0.904818	0.998349
BP_GO:0098969_neurotransmitter_receptor_transport_to_postsynaptic_membrane	0.904875	0.998349
BP_GO:1903540_establishment_of_protein_localization_to_postsynaptic_membrane	0.904875	0.998349
BP_GO:0044313_protein_K6-linked_deubiquitination	0.904913	0.998349
BP_GO:0036413_histone_H3-R26_citrullination	0.904937	0.998349
BP_GO:0036414_histone_citrullination	0.904937	0.998349
MF_GO:0004668_protein-arginine_deiminase_activity	0.904937	0.998349
BP_GO:0018101_protein_citrullination	0.904937	0.998349
BP_GO:0070986_left/right_axis_specification	0.904992	0.998349
BP_GO:0006428_isoleucyl-tRNA_aminoacylation	0.904995	0.998349
MF_GO:0004822_isoleucine-tRNA_ligase_activity	0.904995	0.998349
BP_GO:0009097_isoleucine_biosynthetic_process	0.905024	0.998349
BP_GO:0060024_rhythmic_synaptic_transmission	0.905071	0.998349
MF_GO:0120014_phospholipid_transfer_activity	0.905087	0.998349
MF_GO:0043120_tumor_necrosis_factor_binding	0.905095	0.998349
BP_GO:0032902_nerve_growth_factor_production	0.90515	0.998349
BP_GO:0032898_neurotrophin_production	0.90515	0.998349
BP_GO:0050861_positive_regulation_of_B_cell_receptor_signaling_pathway	0.905154	0.998349
BP_GO:0086010_membrane_depolarization_during_action_potential	0.905271	0.998349
MF_GO:0043035_chromatin_insulator_sequence_binding	0.905275	0.998349
BP_GO:1905749_regulation_of_endosome_to_plasma_membrane_protein_transport	0.905279	0.998349
CC_GO:0005887_integral_component_of_plasma_membrane	0.905326	0.998349
BP_GO:0009067_aspartate_family_amino_acid_biosynthetic_process	0.905338	0.998349
BP_GO:0001831_trophectodermal_cellular_morphogenesis	0.905343	0.998349
MF_GO:0015459_potassium_channel_regulator_activity	0.905366	0.998349
BP_GO:0050767_regulation_of_neurogenesis	0.905477	0.998349
BP_GO:0071279_cellular_response_to_cobalt_ion	0.90548	0.998349
BP_GO:0090215_regulation_of_1-phosphatidylinositol-4-phosphate_5-kinase_activity	0.905493	0.998349
CC_GO:0031261_DNA_replication_preinitiation_complex	0.905568	0.998349
MF_GO:0004563_beta-N-acetylhexosaminidase_activity	0.905644	0.998349
CC_GO:1990712_HFE-transferrin_receptor_complex	0.90573	0.998349
BP_GO:2000404_regulation_of_T_cell_migration	0.905758	0.998349
BP_GO:0042551_neuron_maturation	0.905843	0.998349
BP_GO:0032725_positive_regulation_of_granulocyte_macrophage_colony-stimulating_factor_production	0.905867	0.998349
BP_GO:0060013_righting_reflex	0.905874	0.998349
CC_GO:0097386_glial_cell_projection	0.905905	0.998349
BP_GO:0050860_negative_regulation_of_T_cell_receptor_signaling_pathway	0.905923	0.998349
MF_GO:0032564_dATP_binding	0.905969	0.998349
MF_GO:0032558_adenyl_deoxyribonucleotide_binding	0.905969	0.998349
BP_GO:0009110_vitamin_biosynthetic_process	0.906004	0.998349
BP_GO:1901620_regulation_of_smoothened_signaling_pathway_involved_in_dorsal/ventral_neural_tube_patterning	0.906023	0.998349
BP_GO:0090141_positive_regulation_of_mitochondrial_fission	0.906175	0.998349
BP_GO:0043588_skin_development	0.906251	0.998349
MF_GO:0005183_gonadotropin_hormone-releasing_hormone_activity	0.906266	0.998349
MF_GO:0031530_gonadotropin-releasing_hormone_receptor_binding	0.906266	0.998349
MF_GO:0005343_organic_acid:sodium_symporter_activity	0.906268	0.998349
BP_GO:0048194_Golgi_vesicle_budding	0.906322	0.998349
BP_GO:2001200_positive_regulation_of_dendritic_cell_differentiation	0.906377	0.998349
BP_GO:0010573_vascular_endothelial_growth_factor_production	0.90647	0.998349
BP_GO:0097320_plasma_membrane_tubulation	0.906695	0.998349
BP_GO:0014859_negative_regulation_of_skeletal_muscle_cell_proliferation	0.906715	0.998349
BP_GO:1902723_negative_regulation_of_skeletal_muscle_satellite_cell_proliferation	0.906715	0.998349
MF_GO:0008603_cAMP-dependent_protein_kinase_regulator_activity	0.906754	0.998349
BP_GO:0015791_polyol_transport	0.906799	0.998349
CC_GO:0005876_spindle_microtubule	0.906821	0.998349
BP_GO:0098749_cerebellar_neuron_development	0.906891	0.998349
BP_GO:0008608_attachment_of_spindle_microtubules_to_kinetochore	0.906914	0.998349
BP_GO:0002043_blood_vessel_endothelial_cell_proliferation_involved_in_sprouting_angiogenesis	0.907162	0.998349
MF_GO:0030337_DNA_polymerase_processivity_factor_activity	0.907248	0.998349
BP_GO:0002237_response_to_molecule_of_bacterial_origin	0.907273	0.998349
BP_GO:0048663_neuron_fate_commitment	0.907377	0.998349
BP_GO:0032496_response_to_lipopolysaccharide	0.907531	0.998349
MF_GO:0050733_RS_domain_binding	0.907636	0.998349
BP_GO:1900240_negative_regulation_of_phenotypic_switching	0.907657	0.998349
BP_GO:1905931_negative_regulation_of_vascular_associated_smooth_muscle_cell_differentiation_involved_in_phenotypic_switching	0.907657	0.998349
BP_GO:1905916_negative_regulation_of_cell_differentiation_involved_in_phenotypic_switching	0.907657	0.998349
BP_GO:0032228_regulation_of_synaptic_transmission,_GABAergic	0.90768	0.998349
BP_GO:0050907_detection_of_chemical_stimulus_involved_in_sensory_perception	0.907904	0.998349
BP_GO:0071560_cellular_response_to_transforming_growth_factor_beta_stimulus	0.907926	0.998349
BP_GO:0002717_positive_regulation_of_natural_killer_cell_mediated_immunity	0.907967	0.998349
BP_GO:0140285_endosome_fission	0.908146	0.998349
BP_GO:0019474_L-lysine_catabolic_process_to_acetyl-CoA	0.908231	0.998349
BP_GO:0019477_L-lysine_catabolic_process	0.908231	0.998349
BP_GO:0046440_L-lysine_metabolic_process	0.908231	0.998349
MF_GO:0016807_cysteine-type_carboxypeptidase_activity	0.908244	0.998349
BP_GO:0010983_positive_regulation_of_high-density_lipoprotein_particle_clearance	0.908338	0.998349
BP_GO:0010982_regulation_of_high-density_lipoprotein_particle_clearance	0.908338	0.998349
BP_GO:0120188_regulation_of_bile_acid_secretion	0.908352	0.998349
BP_GO:0007442_hindgut_morphogenesis	0.908365	0.998349
BP_GO:1903038_negative_regulation_of_leukocyte_cell-cell_adhesion	0.90848	0.998349
MF_GO:0016423_tRNA_(guanine)_methyltransferase_activity	0.908511	0.998349
MF_GO:0005261_cation_channel_activity	0.908582	0.998349
BP_GO:0055006_cardiac_cell_development	0.908595	0.998349
MF_GO:0005548_phospholipid_transporter_activity	0.908658	0.998349
BP_GO:0043415_positive_regulation_of_skeletal_muscle_tissue_regeneration	0.908684	0.998349
BP_GO:0032425_positive_regulation_of_mismatch_repair	0.908745	0.998349
BP_GO:0060129_thyroid-stimulating_hormone-secreting_cell_differentiation	0.908846	0.998349
BP_GO:0008211_glucocorticoid_metabolic_process	0.908848	0.998349
BP_GO:0002693_positive_regulation_of_cellular_extravasation	0.908918	0.998349
BP_GO:0032849_positive_regulation_of_cellular_pH_reduction	0.908963	0.998349
BP_GO:0060184_cell_cycle_switching	0.909127	0.998349
BP_GO:0051729_germline_cell_cycle_switching,_mitotic_to_meiotic_cell_cycle	0.909127	0.998349
BP_GO:0051728_cell_cycle_switching,_mitotic_to_meiotic_cell_cycle	0.909127	0.998349
BP_GO:0071461_cellular_response_to_redox_state	0.909268	0.998349
BP_GO:0001990_regulation_of_systemic_arterial_blood_pressure_by_hormone	0.909296	0.998349
BP_GO:0050886_endocrine_process	0.909296	0.998349
BP_GO:0060382_regulation_of_DNA_strand_elongation	0.909352	0.998349
MF_GO:0140345_phosphatidylcholine_flippase_activity	0.909387	0.998349
BP_GO:0033028_myeloid_cell_apoptotic_process	0.909519	0.998349
BP_GO:0031000_response_to_caffeine	0.909525	0.998349
MF_GO:0071949_FAD_binding	0.909556	0.998349
BP_GO:0032119_sequestering_of_zinc_ion	0.909678	0.998349
BP_GO:0060049_regulation_of_protein_glycosylation	0.909703	0.998349
MF_GO:0005042_netrin_receptor_activity	0.909811	0.998349
BP_GO:0015910_long-chain_fatty_acid_import_into_peroxisome	0.909822	0.998349
BP_GO:0032714_negative_regulation_of_interleukin-5_production	0.909885	0.998349
BP_GO:0032383_regulation_of_intracellular_cholesterol_transport	0.909889	0.998349
BP_GO:0032377_regulation_of_intracellular_lipid_transport	0.909889	0.998349
BP_GO:0032380_regulation_of_intracellular_sterol_transport	0.909889	0.998349
MF_GO:0043812_phosphatidylinositol-4-phosphate_phosphatase_activity	0.910282	0.998349
CC_GO:0072557_IPAF_inflammasome_complex	0.91061	0.998349
MF_GO:0004930_G_protein-coupled_receptor_activity	0.910653	0.998349
BP_GO:0033306_phytol_metabolic_process	0.91069	0.998349
BP_GO:1903173_fatty_alcohol_metabolic_process	0.91069	0.998349
BP_GO:0050672_negative_regulation_of_lymphocyte_proliferation	0.910868	0.998349
BP_GO:0032945_negative_regulation_of_mononuclear_cell_proliferation	0.910868	0.998349
CC_GO:0005945_6-phosphofructokinase_complex	0.91095	0.998349
MF_GO:0003872_6-phosphofructokinase_activity	0.91095	0.998349
BP_GO:0090234_regulation_of_kinetochore_assembly	0.910965	0.998349
BP_GO:0035845_photoreceptor_cell_outer_segment_organization	0.910965	0.998349
BP_GO:0002475_antigen_processing_and_presentation_via_MHC_class_Ib	0.911057	0.998349
BP_GO:0003097_renal_water_transport	0.911119	0.998349
BP_GO:2000697_negative_regulation_of_epithelial_cell_differentiation_involved_in_kidney_development	0.911521	0.998349
BP_GO:2001302_lipoxin_A4_metabolic_process	0.911596	0.998349
MF_GO:0106256_hydroperoxy_icosatetraenoate_dehydratase_activity	0.911626	0.998349
MF_GO:0008191_metalloendopeptidase_inhibitor_activity	0.911721	0.998349
MF_GO:0071886_1-(4-iodo-2,5-dimethoxyphenyl)propan-2-amine_binding	0.91174	0.998349
BP_GO:0007208_phospholipase_C-activating_serotonin_receptor_signaling_pathway	0.91174	0.998349
BP_GO:0010513_positive_regulation_of_phosphatidylinositol_biosynthetic_process	0.91174	0.998349
MF_GO:0001587_Gq/11-coupled_serotonin_receptor_activity	0.91174	0.998349
BP_GO:0086069_bundle_of_His_cell_to_Purkinje_myocyte_communication	0.911758	0.998349
BP_GO:0035425_autocrine_signaling	0.911785	0.998349
MF_GO:0016645_oxidoreductase_activity,_acting_on_the_CH-NH_group_of_donors	0.911856	0.998349
BP_GO:0009713_catechol-containing_compound_biosynthetic_process	0.911913	0.998349
BP_GO:0042423_catecholamine_biosynthetic_process	0.911913	0.998349
MF_GO:0016361_activin_receptor_activity,_type_I	0.911916	0.998349
MF_GO:0019210_kinase_inhibitor_activity	0.911958	0.998349
BP_GO:0007272_ensheathment_of_neurons	0.912077	0.998349
BP_GO:0008366_axon_ensheathment	0.912077	0.998349
BP_GO:0046033_AMP_metabolic_process	0.912249	0.998349
CC_GO:0030285_integral_component_of_synaptic_vesicle_membrane	0.912376	0.998349
MF_GO:0019763_immunoglobulin_receptor_activity	0.912521	0.998349
BP_GO:0070561_vitamin_D_receptor_signaling_pathway	0.912562	0.998349
BP_GO:0098887_neurotransmitter_receptor_transport,_endosome_to_postsynaptic_membrane	0.912656	0.998349
BP_GO:0050673_epithelial_cell_proliferation	0.912678	0.998349
MF_GO:0004967_glucagon_receptor_activity	0.912834	0.998349
BP_GO:0070234_positive_regulation_of_T_cell_apoptotic_process	0.912856	0.998349
BP_GO:0150019_basal_dendrite_morphogenesis	0.912892	0.998349
BP_GO:0150020_basal_dendrite_arborization	0.912892	0.998349
BP_GO:0032286_central_nervous_system_myelin_maintenance	0.912968	0.998349
BP_GO:0038189_neuropilin_signaling_pathway	0.913057	0.998349
MF_GO:0004331_fructose-2,6-bisphosphate_2-phosphatase_activity	0.913198	0.998349
BP_GO:0006003_fructose_2,6-bisphosphate_metabolic_process	0.913198	0.998349
BP_GO:0097494_regulation_of_vesicle_size	0.913271	0.998349
MF_GO:0016406_carnitine_O-acyltransferase_activity	0.913288	0.998349
BP_GO:0045668_negative_regulation_of_osteoblast_differentiation	0.913495	0.998349
BP_GO:0061181_regulation_of_chondrocyte_development	0.913628	0.998349
BP_GO:0015893_drug_transport	0.91365	0.998349
MF_GO:0004576_oligosaccharyl_transferase_activity	0.913663	0.998349
BP_GO:0042401_cellular_biogenic_amine_biosynthetic_process	0.913743	0.998349
MF_GO:0004699_calcium-independent_protein_kinase_C_activity	0.913775	0.998349
BP_GO:0034637_cellular_carbohydrate_biosynthetic_process	0.913779	0.998349
BP_GO:0051014_actin_filament_severing	0.913825	0.998349
BP_GO:0060558_regulation_of_calcidiol_1-monooxygenase_activity	0.913837	0.998349
BP_GO:0097155_fasciculation_of_sensory_neuron_axon	0.913837	0.998349
BP_GO:0038033_positive_regulation_of_endothelial_cell_chemotaxis_by_VEGF-activated_vascular_endothelial_growth_factor_receptor_signaling_pathway	0.913902	0.998349
BP_GO:0001710_mesodermal_cell_fate_commitment	0.913973	0.998349
BP_GO:0031343_positive_regulation_of_cell_killing	0.914047	0.998349
BP_GO:0003205_cardiac_chamber_development	0.914066	0.998349
MF_GO:0016649_oxidoreductase_activity,_acting_on_the_CH-NH_group_of_donors,_quinone_or_similar_compound_as_acceptor	0.914081	0.998349
MF_GO:0004174_electron-transferring-flavoprotein_dehydrogenase_activity	0.914081	0.998349
BP_GO:0002887_negative_regulation_of_myeloid_leukocyte_mediated_immunity	0.914131	0.998349
BP_GO:0043305_negative_regulation_of_mast_cell_degranulation	0.914131	0.998349
BP_GO:0061002_negative_regulation_of_dendritic_spine_morphogenesis	0.914151	0.998349
MF_GO:0032574_5'-3'_RNA_helicase_activity	0.914188	0.998349
BP_GO:1904893_negative_regulation_of_receptor_signaling_pathway_via_STAT	0.914236	0.998349
BP_GO:0048799_animal_organ_maturation	0.914307	0.998349
MF_GO:0022804_active_transmembrane_transporter_activity	0.914357	0.998349
BP_GO:0042445_hormone_metabolic_process	0.914411	0.998349
BP_GO:0036438_maintenance_of_lens_transparency	0.914446	0.998349
BP_GO:0006576_cellular_biogenic_amine_metabolic_process	0.914518	0.998349
BP_GO:0001655_urogenital_system_development	0.914542	0.998349
MF_GO:0030292_protein_tyrosine_kinase_inhibitor_activity	0.91456	0.998349
MF_GO:0140410_solute:bicarbonate_symporter_activity	0.914696	0.998349
BP_GO:0044857_plasma_membrane_raft_organization	0.914763	0.998349
BP_GO:0072525_pyridine-containing_compound_biosynthetic_process	0.914768	0.998349
CC_GO:0032807_DNA_ligase_IV_complex	0.914886	0.998349
BP_GO:0046636_negative_regulation_of_alpha-beta_T_cell_activation	0.915077	0.998349
BP_GO:0060055_angiogenesis_involved_in_wound_healing	0.915112	0.998349
MF_GO:0004128_cytochrome-b5_reductase_activity,_acting_on_NAD(P)H	0.915315	0.998349
BP_GO:0051055_negative_regulation_of_lipid_biosynthetic_process	0.915329	0.998349
BP_GO:0048265_response_to_pain	0.915366	0.998349
BP_GO:0038145_macrophage_colony-stimulating_factor_signaling_pathway	0.915442	0.998349
BP_GO:0050900_leukocyte_migration	0.915456	0.998349
BP_GO:2000449_regulation_of_CD8-positive,_alpha-beta_T_cell_extravasation	0.915509	0.998349
BP_GO:2000452_regulation_of_CD8-positive,_alpha-beta_cytotoxic_T_cell_extravasation	0.915509	0.998349
BP_GO:0051606_detection_of_stimulus	0.915619	0.998349
BP_GO:0050770_regulation_of_axonogenesis	0.915708	0.998349
BP_GO:0048704_embryonic_skeletal_system_morphogenesis	0.915728	0.998349
BP_GO:0014891_striated_muscle_atrophy	0.915789	0.998349
BP_GO:0038031_non-canonical_Wnt_signaling_pathway_via_JNK_cascade	0.91593	0.998349
BP_GO:0050769_positive_regulation_of_neurogenesis	0.916035	0.998349
BP_GO:0003197_endocardial_cushion_development	0.916047	0.998349
MF_GO:0019864_IgG_binding	0.916082	0.998349
BP_GO:0030258_lipid_modification	0.916101	0.998349
BP_GO:0061003_positive_regulation_of_dendritic_spine_morphogenesis	0.916112	0.998349
BP_GO:0051482_positive_regulation_of_cytosolic_calcium_ion_concentration_involved_in_phospholipase_C-activating_G_protein-coupled_signaling_pathway	0.916174	0.998349
BP_GO:0032071_regulation_of_endodeoxyribonuclease_activity	0.916242	0.998349
BP_GO:0060992_response_to_fungicide	0.916308	0.998349
BP_GO:0097753_membrane_bending	0.916427	0.998349
BP_GO:0015837_amine_transport	0.916445	0.998349
BP_GO:0036304_umbilical_cord_morphogenesis	0.916498	0.998349
BP_GO:0016267_O-glycan_processing,_core_1	0.916524	0.998349
MF_GO:0016263_glycoprotein-N-acetylgalactosamine_3-beta-galactosyltransferase_activity	0.916524	0.998349
BP_GO:0038107_nodal_signaling_pathway_involved_in_determination_of_left/right_asymmetry	0.916551	0.998349
BP_GO:1900164_nodal_signaling_pathway_involved_in_determination_of_lateral_mesoderm_left/right_asymmetry	0.916551	0.998349
BP_GO:1900094_regulation_of_transcription_from_RNA_polymerase_II_promoter_involved_in_determination_of_left/right_symmetry	0.916551	0.998349
BP_GO:0060572_morphogenesis_of_an_epithelial_bud	0.916723	0.998349
BP_GO:0051590_positive_regulation_of_neurotransmitter_transport	0.916757	0.998349
MF_GO:0016941_natriuretic_peptide_receptor_activity	0.916825	0.998349
BP_GO:2000561_regulation_of_CD4-positive,_alpha-beta_T_cell_proliferation	0.916975	0.998349
BP_GO:0098760_response_to_interleukin-7	0.916984	0.998349
BP_GO:0098761_cellular_response_to_interleukin-7	0.916984	0.998349
BP_GO:0038171_cannabinoid_signaling_pathway	0.917022	0.998349
BP_GO:0044650_adhesion_of_symbiont_to_host_cell	0.917089	0.998349
BP_GO:0019915_lipid_storage	0.917112	0.998349
MF_GO:0008035_high-density_lipoprotein_particle_binding	0.917116	0.998349
MF_GO:0008186_RNA-dependent_ATPase_activity	0.917265	0.998349
CC_GO:0061700_GATOR2_complex	0.917437	0.998349
BP_GO:0072202_cell_differentiation_involved_in_metanephros_development	0.917562	0.998349
BP_GO:0060689_cell_differentiation_involved_in_salivary_gland_development	0.917722	0.998349
BP_GO:0002836_positive_regulation_of_response_to_tumor_cell	0.917786	0.998349
BP_GO:0002839_positive_regulation_of_immune_response_to_tumor_cell	0.917786	0.998349
BP_GO:0060770_negative_regulation_of_epithelial_cell_proliferation_involved_in_prostate_gland_development	0.917953	0.998349
BP_GO:0099178_regulation_of_retrograde_trans-synaptic_signaling_by_endocanabinoid	0.918086	0.998349
BP_GO:0003171_atrioventricular_valve_development	0.91819	0.998349
BP_GO:0036150_phosphatidylserine_acyl-chain_remodeling	0.918192	0.998349
BP_GO:1905075_positive_regulation_of_tight_junction_disassembly	0.918205	0.998349
BP_GO:1905073_regulation_of_tight_junction_disassembly	0.918205	0.998349
BP_GO:0060137_maternal_process_involved_in_parturition	0.918231	0.998349
MF_GO:0016899_oxidoreductase_activity,_acting_on_the_CH-OH_group_of_donors,_oxygen_as_acceptor	0.918363	0.998349
BP_GO:2000426_negative_regulation_of_apoptotic_cell_clearance	0.918484	0.998349
MF_GO:0016713_oxidoreductase_activity,_acting_on_paired_donors,_with_incorporation_or_reduction_of_molecular_oxygen,_reduced_iron-sulfur_protein_as_one_donor,_and_incorporation_of_one_atom_of_oxygen	0.918536	0.998349
BP_GO:0002477_antigen_processing_and_presentation_of_exogenous_peptide_antigen_via_MHC_class_Ib	0.918586	0.998349
BP_GO:0003199_endocardial_cushion_to_mesenchymal_transition_involved_in_heart_valve_formation	0.918588	0.998349
BP_GO:2000480_negative_regulation_of_cAMP-dependent_protein_kinase_activity	0.918711	0.998349
CC_GO:0042175_nuclear_outer_membrane-endoplasmic_reticulum_membrane_network	0.918727	0.998349
BP_GO:0007608_sensory_perception_of_smell	0.918824	0.998349
BP_GO:0048870_cell_motility	0.918826	0.998349
BP_GO:1902751_positive_regulation_of_cell_cycle_G2/M_phase_transition	0.918873	0.998349
BP_GO:0045591_positive_regulation_of_regulatory_T_cell_differentiation	0.918896	0.998349
MF_GO:0099530_G_protein-coupled_receptor_activity_involved_in_regulation_of_postsynaptic_membrane_potential	0.919121	0.998349
MF_GO:0016597_amino_acid_binding	0.919178	0.998349
BP_GO:0021670_lateral_ventricle_development	0.919215	0.998349
CC_GO:0002193_MAML1-RBP-Jkappa-_ICN1_complex	0.919344	0.998349
BP_GO:0031345_negative_regulation_of_cell_projection_organization	0.919728	0.998349
BP_GO:2000786_positive_regulation_of_autophagosome_assembly	0.91974	0.998349
BP_GO:1903035_negative_regulation_of_response_to_wounding	0.919872	0.998349
BP_GO:0060484_lung-associated_mesenchyme_development	0.919916	0.998349
BP_GO:0071593_lymphocyte_aggregation	0.919916	0.998349
BP_GO:0000972_transcription-dependent_tethering_of_RNA_polymerase_II_gene_DNA_at_nuclear_periphery	0.919949	0.998349
BP_GO:0060322_head_development	0.919949	0.998349
BP_GO:0061015_snRNA_import_into_nucleus	0.919959	0.998349
BP_GO:0043931_ossification_involved_in_bone_maturation	0.920091	0.998349
BP_GO:0007418_ventral_midline_development	0.920194	0.998349
BP_GO:0035094_response_to_nicotine	0.920212	0.998349
MF_GO:0008174_mRNA_methyltransferase_activity	0.920285	0.998349
BP_GO:0045730_respiratory_burst	0.920292	0.998349
CC_GO:0070381_endosome_to_plasma_membrane_transport_vesicle	0.920384	0.998349
BP_GO:0045954_positive_regulation_of_natural_killer_cell_mediated_cytotoxicity	0.92047	0.998349
MF_GO:0005332_gamma-aminobutyric_acid:sodium_symporter_activity	0.920472	0.998349
BP_GO:0061014_positive_regulation_of_mRNA_catabolic_process	0.920617	0.998349
MF_GO:0016840_carbon-nitrogen_lyase_activity	0.920681	0.998349
MF_GO:0008418_protein-N-terminal_asparagine_amidohydrolase_activity	0.920706	0.998349
BP_GO:0046103_inosine_biosynthetic_process	0.920734	0.998349
BP_GO:0006154_adenosine_catabolic_process	0.920734	0.998349
BP_GO:1990145_maintenance_of_translational_fidelity	0.92079	0.998349
BP_GO:0048505_regulation_of_timing_of_cell_differentiation	0.920827	0.998349
MF_GO:0033691_sialic_acid_binding	0.920869	0.998349
MF_GO:0102488_dTTP_phosphohydrolase_activity	0.920993	0.998349
MF_GO:0102491_dGTP_phosphohydrolase_activity	0.920993	0.998349
MF_GO:0102486_dCTP_phosphohydrolase_activity	0.920993	0.998349
MF_GO:0102485_dATP_phosphohydrolase_activity	0.920993	0.998349
MF_GO:0102487_dUTP_phosphohydrolase_activity	0.920993	0.998349
MF_GO:0102489_GTP_phosphohydrolase_activity	0.920993	0.998349
MF_GO:0102490_8-oxo-dGTP_phosphohydrolase_activity	0.920993	0.998349
BP_GO:0006952_defense_response	0.920997	0.998349
BP_GO:0043268_positive_regulation_of_potassium_ion_transport	0.921061	0.998349
MF_GO:0005048_signal_sequence_binding	0.921099	0.998349
MF_GO:0150100_RNA_binding_involved_in_posttranscriptional_gene_silencing	0.921127	0.998349
MF_GO:1903231_mRNA_binding_involved_in_posttranscriptional_gene_silencing	0.921127	0.998349
BP_GO:0002282_microglial_cell_activation_involved_in_immune_response	0.921165	0.998349
BP_GO:0061966_establishment_of_left/right_asymmetry	0.921216	0.998349
BP_GO:0061484_hematopoietic_stem_cell_homeostasis	0.921485	0.998349
BP_GO:0051446_positive_regulation_of_meiotic_cell_cycle	0.921738	0.998349
CC_GO:0045252_oxoglutarate_dehydrogenase_complex	0.921801	0.998349
BP_GO:2001212_regulation_of_vasculogenesis	0.92181	0.998349
BP_GO:0010124_phenylacetate_catabolic_process	0.921833	0.998349
MF_GO:0045142_triplex_DNA_binding	0.9219	0.998349
BP_GO:0098739_import_across_plasma_membrane	0.921904	0.998349
BP_GO:0044106_cellular_amine_metabolic_process	0.921928	0.998349
BP_GO:0090050_positive_regulation_of_cell_migration_involved_in_sprouting_angiogenesis	0.922023	0.998349
BP_GO:0038190_VEGF-activated_neuropilin_signaling_pathway	0.922033	0.998349
BP_GO:1902336_positive_regulation_of_retinal_ganglion_cell_axon_guidance	0.922033	0.998349
BP_GO:0060512_prostate_gland_morphogenesis	0.922146	0.998349
BP_GO:0030913_paranodal_junction_assembly	0.922167	0.998349
BP_GO:2000625_regulation_of_miRNA_catabolic_process	0.922242	0.998349
BP_GO:1902216_positive_regulation_of_interleukin-4-mediated_signaling_pathway	0.922284	0.998349
BP_GO:1903278_positive_regulation_of_sodium_ion_export_across_plasma_membrane	0.922313	0.998349
BP_GO:1903276_regulation_of_sodium_ion_export_across_plasma_membrane	0.922313	0.998349
BP_GO:0045833_negative_regulation_of_lipid_metabolic_process	0.922335	0.998349
BP_GO:0042321_negative_regulation_of_circadian_sleep/wake_cycle,_sleep	0.922429	0.998349
MF_GO:0004558_alpha-1,4-glucosidase_activity	0.922454	0.998349
BP_GO:1902283_negative_regulation_of_primary_amine_oxidase_activity	0.922583	0.998349
BP_GO:0042116_macrophage_activation	0.922647	0.998349
BP_GO:0060290_transdifferentiation	0.922713	0.998349
CC_GO:0032010_phagolysosome	0.922912	0.998349
MF_GO:0004553_hydrolase_activity,_hydrolyzing_O-glycosyl_compounds	0.922944	0.998349
BP_GO:1903935_response_to_sodium_arsenite	0.922954	0.998349
BP_GO:0043252_sodium-independent_organic_anion_transport	0.923023	0.998349
MF_GO:0046624_sphingolipid_transporter_activity	0.923107	0.998349
MF_GO:0003985_acetyl-CoA_C-acetyltransferase_activity	0.923227	0.998349
BP_GO:0042373_vitamin_K_metabolic_process	0.923431	0.998349
BP_GO:0035606_peptidyl-cysteine_S-trans-nitrosylation	0.923574	0.998349
BP_GO:0002329_pre-B_cell_differentiation	0.923657	0.998349
BP_GO:0072662_protein_localization_to_peroxisome	0.923662	0.998349
BP_GO:0072663_establishment_of_protein_localization_to_peroxisome	0.923662	0.998349
BP_GO:0006625_protein_targeting_to_peroxisome	0.923662	0.998349
BP_GO:0070229_negative_regulation_of_lymphocyte_apoptotic_process	0.923674	0.998349
MF_GO:0004465_lipoprotein_lipase_activity	0.923797	0.998349
BP_GO:0097324_melanocyte_migration	0.923837	0.998349
BP_GO:1990314_cellular_response_to_insulin-like_growth_factor_stimulus	0.924054	0.998349
BP_GO:0008045_motor_neuron_axon_guidance	0.924252	0.998349
BP_GO:0001892_embryonic_placenta_development	0.924481	0.998349
BP_GO:0051083_'de_novo'_cotranslational_protein_folding	0.924687	0.998349
BP_GO:0097037_heme_export	0.924714	0.998349
BP_GO:0034638_phosphatidylcholine_catabolic_process	0.924733	0.998349
BP_GO:0051932_synaptic_transmission,_GABAergic	0.924744	0.998349
MF_GO:0140299_small_molecule_sensor_activity	0.924755	0.998349
BP_GO:0002138_retinoic_acid_biosynthetic_process	0.924931	0.998349
BP_GO:0014888_striated_muscle_adaptation	0.924947	0.998349
BP_GO:0019375_galactolipid_biosynthetic_process	0.925071	0.998349
BP_GO:0006682_galactosylceramide_biosynthetic_process	0.925071	0.998349
BP_GO:0097028_dendritic_cell_differentiation	0.925179	0.998349
BP_GO:0002643_regulation_of_tolerance_induction	0.925207	0.998349
BP_GO:1902692_regulation_of_neuroblast_proliferation	0.925389	0.998349
CC_GO:0036038_MKS_complex	0.925676	0.998349
BP_GO:0060513_prostatic_bud_formation	0.925679	0.998349
MF_GO:0031489_myosin_V_binding	0.925695	0.998349
MF_GO:1990757_ubiquitin_ligase_activator_activity	0.925718	0.998349
BP_GO:1990926_short-term_synaptic_potentiation	0.925786	0.998349
BP_GO:0030510_regulation_of_BMP_signaling_pathway	0.925809	0.998349
BP_GO:0048660_regulation_of_smooth_muscle_cell_proliferation	0.925951	0.998349
BP_GO:0042733_embryonic_digit_morphogenesis	0.926104	0.998349
BP_GO:1902257_negative_regulation_of_apoptotic_process_involved_in_outflow_tract_morphogenesis	0.926139	0.998349
BP_GO:0050665_hydrogen_peroxide_biosynthetic_process	0.926206	0.998349
BP_GO:0072208_metanephric_smooth_muscle_tissue_development	0.926235	0.998349
BP_GO:0072194_kidney_smooth_muscle_tissue_development	0.926235	0.998349
BP_GO:0030316_osteoclast_differentiation	0.926292	0.998349
BP_GO:0062176_R-loop_disassembly	0.9264	0.998349
BP_GO:1901843_positive_regulation_of_high_voltage-gated_calcium_channel_activity	0.926571	0.998349
BP_GO:0048739_cardiac_muscle_fiber_development	0.926593	0.998349
BP_GO:0033512_L-lysine_catabolic_process_to_acetyl-CoA_via_saccharopine	0.926607	0.998349
BP_GO:0072203_cell_proliferation_involved_in_metanephros_development	0.926661	0.998349
BP_GO:0043587_tongue_morphogenesis	0.926713	0.998349
MF_GO:0004794_L-threonine_ammonia-lyase_activity	0.926746	0.998349
BP_GO:0061158_3'-UTR-mediated_mRNA_destabilization	0.926846	0.998349
BP_GO:0086045_membrane_depolarization_during_AV_node_cell_action_potential	0.926884	0.998349
BP_GO:0002327_immature_B_cell_differentiation	0.9269	0.998349
BP_GO:0042985_negative_regulation_of_amyloid_precursor_protein_biosynthetic_process	0.926917	0.998349
BP_GO:0010511_regulation_of_phosphatidylinositol_biosynthetic_process	0.926926	0.998349
MF_GO:1905056_calcium-transporting_ATPase_activity_involved_in_regulation_of_presynaptic_cytosolic_calcium_ion_concentration	0.926971	0.998349
BP_GO:0015693_magnesium_ion_transport	0.92702	0.998349
BP_GO:0070734_histone_H3-K27_methylation	0.927045	0.998349
BP_GO:0006655_phosphatidylglycerol_biosynthetic_process	0.927051	0.998349
MF_GO:0003688_DNA_replication_origin_binding	0.927149	0.998349
BP_GO:0050893_sensory_processing	0.927173	0.998349
CC_GO:0036409_histone_H3-K14_acetyltransferase_complex	0.927239	0.998349
BP_GO:0031340_positive_regulation_of_vesicle_fusion	0.927302	0.998349
MF_GO:0072590_N-acetyl-L-aspartate-L-glutamate_ligase_activity	0.927349	0.998349
BP_GO:0032897_negative_regulation_of_viral_transcription	0.927414	0.998349
BP_GO:0006617_SRP-dependent_cotranslational_protein_targeting_to_membrane,_signal_sequence_recognition	0.927428	0.998349
MF_GO:0043855_cyclic_nucleotide-gated_ion_channel_activity	0.927441	0.998349
MF_GO:0005221_intracellular_cyclic_nucleotide_activated_cation_channel_activity	0.927441	0.998349
MF_GO:0016418_S-acetyltransferase_activity	0.927507	0.998349
BP_GO:0043457_regulation_of_cellular_respiration	0.927537	0.998349
BP_GO:0044827_modulation_by_host_of_viral_genome_replication	0.927606	0.998349
BP_GO:1904098_regulation_of_protein_O-linked_glycosylation	0.927617	0.998349
BP_GO:1904100_positive_regulation_of_protein_O-linked_glycosylation	0.927617	0.998349
BP_GO:0021510_spinal_cord_development	0.927706	0.998349
BP_GO:0061311_cell_surface_receptor_signaling_pathway_involved_in_heart_development	0.927746	0.998349
BP_GO:2000322_regulation_of_glucocorticoid_receptor_signaling_pathway	0.928063	0.998349
BP_GO:0006635_fatty_acid_beta-oxidation	0.928196	0.998349
BP_GO:0010133_proline_catabolic_process_to_glutamate	0.9282	0.998349
MF_GO:0031402_sodium_ion_binding	0.928282	0.998349
BP_GO:0070663_regulation_of_leukocyte_proliferation	0.928323	0.998349
BP_GO:1905915_regulation_of_cell_differentiation_involved_in_phenotypic_switching	0.928362	0.998349
BP_GO:1905930_regulation_of_vascular_associated_smooth_muscle_cell_differentiation_involved_in_phenotypic_switching	0.928362	0.998349
CC_GO:0065010_extracellular_membrane-bounded_organelle	0.928365	0.998349
BP_GO:0019478_D-amino_acid_catabolic_process	0.928497	0.998349
MF_GO:0003884_D-amino-acid_oxidase_activity	0.928497	0.998349
BP_GO:0034696_response_to_prostaglandin_F	0.928529	0.998349
BP_GO:0062098_regulation_of_programmed_necrotic_cell_death	0.928589	0.998349
BP_GO:0006390_mitochondrial_transcription	0.928609	0.998349
BP_GO:0061364_apoptotic_process_involved_in_luteolysis	0.928693	0.998349
MF_GO:0071253_connexin_binding	0.928696	0.998349
BP_GO:0060708_spongiotrophoblast_differentiation	0.928719	0.998349
MF_GO:0019961_interferon_binding	0.928744	0.998349
BP_GO:0045454_cell_redox_homeostasis	0.928786	0.998349
BP_GO:0002683_negative_regulation_of_immune_system_process	0.928789	0.998349
BP_GO:0090344_negative_regulation_of_cell_aging	0.928814	0.998349
MF_GO:0034246_mitochondrial_transcription_factor_activity	0.928895	0.998349
MF_GO:0019003_GDP_binding	0.928918	0.998349
BP_GO:0000730_DNA_recombinase_assembly	0.929071	0.998349
BP_GO:0090735_DNA_repair_complex_assembly	0.929071	0.998349
BP_GO:0009404_toxin_metabolic_process	0.929078	0.998349
MF_GO:0008109_N-acetyllactosaminide_beta-1,6-N-acetylglucosaminyltransferase_activity	0.929151	0.998349
MF_GO:0047023_androsterone_dehydrogenase_activity	0.929183	0.998349
BP_GO:1904465_negative_regulation_of_matrix_metallopeptidase_secretion	0.929244	0.998349
MF_GO:0008194_UDP-glycosyltransferase_activity	0.929271	0.998349
BP_GO:0007259_receptor_signaling_pathway_via_JAK-STAT	0.929284	0.998349
BP_GO:0060075_regulation_of_resting_membrane_potential	0.929296	0.998349
BP_GO:1905918_regulation_of_CoA-transferase_activity	0.929508	0.998349
BP_GO:0010520_regulation_of_reciprocal_meiotic_recombination	0.929508	0.998349
BP_GO:0010845_positive_regulation_of_reciprocal_meiotic_recombination	0.929508	0.998349
BP_GO:1905920_positive_regulation_of_CoA-transferase_activity	0.929508	0.998349
BP_GO:2000405_negative_regulation_of_T_cell_migration	0.929531	0.998349
BP_GO:0010632_regulation_of_epithelial_cell_migration	0.929556	0.998349
BP_GO:0032353_negative_regulation_of_hormone_biosynthetic_process	0.929575	0.998349
BP_GO:0055069_zinc_ion_homeostasis	0.929625	0.998349
BP_GO:0046476_glycosylceramide_biosynthetic_process	0.929655	0.998349
MF_GO:0099528_G_protein-coupled_neurotransmitter_receptor_activity	0.929831	0.998349
MF_GO:1990825_sequence-specific_mRNA_binding	0.92991	0.998349
BP_GO:0008285_negative_regulation_of_cell_population_proliferation	0.929944	0.998349
MF_GO:0004995_tachykinin_receptor_activity	0.930008	0.998349
MF_GO:0000048_peptidyltransferase_activity	0.930021	0.998349
MF_GO:0102953_hypoglycin_A_gamma-glutamyl_transpeptidase_activity	0.930021	0.998349
MF_GO:0036374_glutathione_hydrolase_activity	0.930021	0.998349
MF_GO:0103068_leukotriene_C4_gamma-glutamyl_transferase_activity	0.930021	0.998349
BP_GO:0006437_tyrosyl-tRNA_aminoacylation	0.930062	0.998349
MF_GO:0004831_tyrosine-tRNA_ligase_activity	0.930062	0.998349
BP_GO:0006656_phosphatidylcholine_biosynthetic_process	0.930086	0.998349
BP_GO:0072584_caveolin-mediated_endocytosis	0.930086	0.998349
BP_GO:1902871_positive_regulation_of_amacrine_cell_differentiation	0.93017	0.998349
BP_GO:1902869_regulation_of_amacrine_cell_differentiation	0.93017	0.998349
BP_GO:0021893_cerebral_cortex_GABAergic_interneuron_fate_commitment	0.93017	0.998349
CC_GO:0098837_postsynaptic_recycling_endosome	0.930189	0.998349
MF_GO:0016401_palmitoyl-CoA_oxidase_activity	0.930293	0.998349
BP_GO:0045987_positive_regulation_of_smooth_muscle_contraction	0.930295	0.998349
BP_GO:0048791_calcium_ion-regulated_exocytosis_of_neurotransmitter	0.930297	0.998349
CC_GO:0071547_piP-body	0.93031	0.998349
BP_GO:0035909_aorta_morphogenesis	0.930331	0.998349
CC_GO:0033503_HULC_complex	0.930347	0.998349
BP_GO:0001763_morphogenesis_of_a_branching_structure	0.930355	0.998349
MF_GO:0005017_platelet-derived_growth_factor-activated_receptor_activity	0.930409	0.998349
BP_GO:1905521_regulation_of_macrophage_migration	0.930444	0.998349
MF_GO:0022851_GABA-gated_chloride_ion_channel_activity	0.930521	0.998349
BP_GO:0042136_neurotransmitter_biosynthetic_process	0.930571	0.998349
BP_GO:1902689_negative_regulation_of_NAD_metabolic_process	0.930634	0.998349
BP_GO:1904024_negative_regulation_of_glucose_catabolic_process_to_lactate_via_pyruvate	0.930634	0.998349
BP_GO:0048568_embryonic_organ_development	0.930675	0.998349
BP_GO:0009086_methionine_biosynthetic_process	0.930943	0.998349
MF_GO:0015166_polyol_transmembrane_transporter_activity	0.930977	0.998349
BP_GO:0046226_coumarin_catabolic_process	0.931041	0.998349
BP_GO:0046271_phenylpropanoid_catabolic_process	0.931041	0.998349
MF_GO:0003711_transcription_elongation_regulator_activity	0.93122	0.998349
BP_GO:1990253_cellular_response_to_leucine_starvation	0.931543	0.998349
MF_GO:0016509_long-chain-3-hydroxyacyl-CoA_dehydrogenase_activity	0.931586	0.998349
BP_GO:0035927_RNA_import_into_mitochondrion	0.931595	0.998349
BP_GO:0021691_cerebellar_Purkinje_cell_layer_maturation	0.931677	0.998349
BP_GO:0071786_endoplasmic_reticulum_tubular_network_organization	0.931773	0.998349
BP_GO:0032656_regulation_of_interleukin-13_production	0.931827	0.998349
MF_GO:0016842_amidine-lyase_activity	0.931831	0.998349
MF_GO:0009007_site-specific_DNA-methyltransferase_(adenine-specific)_activity	0.932053	0.998349
BP_GO:0032775_DNA_methylation_on_adenine	0.932053	0.998349
BP_GO:0106014_regulation_of_inflammatory_response_to_wounding	0.932085	0.998349
BP_GO:0050729_positive_regulation_of_inflammatory_response	0.932177	0.998349
BP_GO:1902373_negative_regulation_of_mRNA_catabolic_process	0.932284	0.998349
BP_GO:0032675_regulation_of_interleukin-6_production	0.932361	0.998349
MF_GO:0008139_nuclear_localization_sequence_binding	0.932398	0.998349
MF_GO:0015291_secondary_active_transmembrane_transporter_activity	0.932567	0.998349
BP_GO:1901525_negative_regulation_of_mitophagy	0.932568	0.998349
CC_GO:0035253_ciliary_rootlet	0.932575	0.998349
BP_GO:0060544_regulation_of_necroptotic_process	0.93258	0.998349
BP_GO:0097052_L-kynurenine_metabolic_process	0.93259	0.998349
BP_GO:0002232_leukocyte_chemotaxis_involved_in_inflammatory_response	0.932668	0.998349
CC_GO:0097731_9+0_non-motile_cilium	0.932973	0.998349
MF_GO:0004067_asparaginase_activity	0.93301	0.998349
BP_GO:1904432_regulation_of_ferrous_iron_binding	0.933039	0.998349
BP_GO:1904435_regulation_of_transferrin_receptor_binding	0.933039	0.998349
BP_GO:1904434_positive_regulation_of_ferrous_iron_binding	0.933039	0.998349
BP_GO:1904437_positive_regulation_of_transferrin_receptor_binding	0.933039	0.998349
BP_GO:0042476_odontogenesis	0.933106	0.998349
BP_GO:0040011_locomotion	0.933198	0.998349
BP_GO:2000120_positive_regulation_of_sodium-dependent_phosphate_transport	0.933203	0.998349
MF_GO:0005113_patched_binding	0.933305	0.998349
BP_GO:0060395_SMAD_protein_signal_transduction	0.933599	0.998349
MF_GO:0032041_NAD-dependent_histone_deacetylase_activity_(H3-K14_specific)	0.933641	0.998349
MF_GO:0031078_histone_deacetylase_activity_(H3-K14_specific)	0.933641	0.998349
BP_GO:0035106_operant_conditioning	0.933661	0.998349
BP_GO:0032933_SREBP_signaling_pathway	0.933669	0.998349
BP_GO:0071501_cellular_response_to_sterol_depletion	0.933669	0.998349
CC_GO:0042584_chromaffin_granule_membrane	0.933718	0.998349
BP_GO:0042102_positive_regulation_of_T_cell_proliferation	0.933741	0.998349
BP_GO:0002573_myeloid_leukocyte_differentiation	0.933808	0.998349
BP_GO:0021544_subpallium_development	0.933865	0.998349
BP_GO:0150077_regulation_of_neuroinflammatory_response	0.933877	0.998349
MF_GO:0015271_outward_rectifier_potassium_channel_activity	0.933978	0.998349
MF_GO:0005021_vascular_endothelial_growth_factor-activated_receptor_activity	0.933979	0.998349
BP_GO:0010043_response_to_zinc_ion	0.93408	0.998349
BP_GO:0032366_intracellular_sterol_transport	0.93412	0.998349
BP_GO:0032423_regulation_of_mismatch_repair	0.934184	0.998349
BP_GO:0044273_sulfur_compound_catabolic_process	0.934283	0.998349
BP_GO:0044786_cell_cycle_DNA_replication	0.934287	0.998349
BP_GO:0003017_lymph_circulation	0.934308	0.998349
BP_GO:0060005_vestibular_reflex	0.934337	0.998349
BP_GO:0030514_negative_regulation_of_BMP_signaling_pathway	0.934524	0.998349
BP_GO:1905663_positive_regulation_of_telomerase_RNA_reverse_transcriptase_activity	0.934556	0.998349
BP_GO:0045933_positive_regulation_of_muscle_contraction	0.934631	0.998349
BP_GO:0060373_regulation_of_ventricular_cardiac_muscle_cell_membrane_depolarization	0.934659	0.998349
BP_GO:0045428_regulation_of_nitric_oxide_biosynthetic_process	0.934668	0.998349
BP_GO:0021799_cerebral_cortex_radially_oriented_cell_migration	0.934724	0.998349
MF_GO:0008798_beta-aspartyl-peptidase_activity	0.934731	0.998349
BP_GO:0061045_negative_regulation_of_wound_healing	0.934758	0.998349
BP_GO:0150117_positive_regulation_of_cell-substrate_junction_organization	0.934895	0.998349
BP_GO:0040008_regulation_of_growth	0.934904	0.998349
BP_GO:0006072_glycerol-3-phosphate_metabolic_process	0.934969	0.998349
BP_GO:0002042_cell_migration_involved_in_sprouting_angiogenesis	0.935091	0.998349
MF_GO:0030156_benzodiazepine_receptor_binding	0.935196	0.998349
MF_GO:0008234_cysteine-type_peptidase_activity	0.935293	0.998349
CC_GO:0097729_9+2_motile_cilium	0.935307	0.998349
MF_GO:0008597_calcium-dependent_protein_serine/threonine_phosphatase_regulator_activity	0.935357	0.998349
BP_GO:0072719_cellular_response_to_cisplatin	0.935357	0.998349
BP_GO:0002250_adaptive_immune_response	0.935415	0.998349
BP_GO:0016322_neuron_remodeling	0.935495	0.998349
CC_GO:1990030_pericellular_basket	0.935514	0.998349
BP_GO:0030199_collagen_fibril_organization	0.93553	0.998349
BP_GO:1901842_negative_regulation_of_high_voltage-gated_calcium_channel_activity	0.935857	0.998349
MF_GO:0008443_phosphofructokinase_activity	0.935883	0.998349
BP_GO:0090647_modulation_of_age-related_behavioral_decline	0.935915	0.998349
BP_GO:0001969_regulation_of_activation_of_membrane_attack_complex	0.935978	0.998349
BP_GO:0060337_type_I_interferon_signaling_pathway	0.936026	0.998349
BP_GO:2001160_regulation_of_histone_H3-K79_methylation	0.936095	0.998349
BP_GO:0042402_cellular_biogenic_amine_catabolic_process	0.936203	0.998349
BP_GO:0009310_amine_catabolic_process	0.936203	0.998349
BP_GO:0016556_mRNA_modification	0.93629	0.998349
BP_GO:0001676_long-chain_fatty_acid_metabolic_process	0.936301	0.998349
BP_GO:0086014_atrial_cardiac_muscle_cell_action_potential	0.936305	0.998349
MF_GO:0050633_acetyl-CoA_C-myristoyltransferase_activity	0.936398	0.998349
BP_GO:0006678_glucosylceramide_metabolic_process	0.936404	0.998349
BP_GO:0015919_peroxisomal_membrane_transport	0.936471	0.998349
BP_GO:0090230_regulation_of_centromere_complex_assembly	0.936718	0.998349
BP_GO:0043382_positive_regulation_of_memory_T_cell_differentiation	0.93679	0.998349
BP_GO:0072708_response_to_sorbitol	0.936826	0.998349
BP_GO:0009446_putrescine_biosynthetic_process	0.936844	0.998349
BP_GO:0055123_digestive_system_development	0.936917	0.998349
MF_GO:0045504_dynein_heavy_chain_binding	0.936946	0.998349
CC_GO:0031045_dense_core_granule	0.936947	0.998349
BP_GO:0009257_10-formyltetrahydrofolate_biosynthetic_process	0.937002	0.998349
MF_GO:0004329_formate-tetrahydrofolate_ligase_activity	0.937002	0.998349
BP_GO:0036017_response_to_erythropoietin	0.937047	0.998349
BP_GO:0110091_negative_regulation_of_hippocampal_neuron_apoptotic_process	0.937087	0.998349
MF_GO:0001851_complement_component_C3b_binding	0.937112	0.998349
BP_GO:0045647_negative_regulation_of_erythrocyte_differentiation	0.93719	0.998349
CC_GO:0045171_intercellular_bridge	0.937222	0.998349
BP_GO:0006824_cobalt_ion_transport	0.937336	0.998349
BP_GO:0019229_regulation_of_vasoconstriction	0.937425	0.998349
BP_GO:0014002_astrocyte_development	0.93743	0.998349
BP_GO:0002939_tRNA_N1-guanine_methylation	0.937454	0.998349
BP_GO:0035709_memory_T_cell_activation	0.937454	0.998349
BP_GO:0070904_transepithelial_L-ascorbic_acid_transport	0.937595	0.998349
BP_GO:0015882_L-ascorbic_acid_transmembrane_transport	0.937595	0.998349
MF_GO:0008520_L-ascorbate:sodium_symporter_activity	0.937595	0.998349
MF_GO:0015229_L-ascorbic_acid_transmembrane_transporter_activity	0.937595	0.998349
MF_GO:0005262_calcium_channel_activity	0.937603	0.998349
MF_GO:0055056_D-glucose_transmembrane_transporter_activity	0.937648	0.998349
CC_GO:0036126_sperm_flagellum	0.937682	0.998349
BP_GO:1903721_positive_regulation_of_I-kappaB_phosphorylation	0.937683	0.998349
BP_GO:1904106_protein_localization_to_microvillus	0.937693	0.998349
BP_GO:0042942_D-serine_transport	0.937797	0.998349
BP_GO:2000171_negative_regulation_of_dendrite_development	0.937833	0.998349
BP_GO:0034111_negative_regulation_of_homotypic_cell-cell_adhesion	0.937888	0.998349
BP_GO:0046618_drug_export	0.937903	0.998349
BP_GO:0006533_aspartate_catabolic_process	0.937993	0.998349
BP_GO:0035822_gene_conversion	0.938029	0.998349
BP_GO:0042446_hormone_biosynthetic_process	0.938057	0.998349
MF_GO:0001758_retinal_dehydrogenase_activity	0.938238	0.998349
MF_GO:0033906_hyaluronoglucuronidase_activity	0.938253	0.998349
BP_GO:0040013_negative_regulation_of_locomotion	0.938349	0.998349
BP_GO:0060434_bronchus_morphogenesis	0.938365	0.998349
BP_GO:1904869_regulation_of_protein_localization_to_Cajal_body	0.938367	0.998349
BP_GO:1904871_positive_regulation_of_protein_localization_to_Cajal_body	0.938367	0.998349
BP_GO:0043536_positive_regulation_of_blood_vessel_endothelial_cell_migration	0.938386	0.998349
MF_GO:0070290_N-acylphosphatidylethanolamine-specific_phospholipase_D_activity	0.938402	0.998349
CC_GO:1990907_beta-catenin-TCF_complex	0.938458	0.998349
MF_GO:0010997_anaphase-promoting_complex_binding	0.938467	0.998349
CC_GO:0034466_chromaffin_granule_lumen	0.938587	0.998349
BP_GO:0021885_forebrain_cell_migration	0.938596	0.998349
BP_GO:0070488_neutrophil_aggregation	0.938601	0.998349
BP_GO:0018119_peptidyl-cysteine_S-nitrosylation	0.938615	0.998349
BP_GO:0017014_protein_nitrosylation	0.938615	0.998349
MF_GO:0003986_acetyl-CoA_hydrolase_activity	0.938634	0.998349
BP_GO:0050994_regulation_of_lipid_catabolic_process	0.938683	0.998349
MF_GO:0033558_protein_deacetylase_activity	0.938703	0.998349
MF_GO:0106140_P-TEFb_complex_binding	0.938781	0.998349
BP_GO:0034970_histone_H3-R2_methylation	0.938892	0.998349
BP_GO:0071347_cellular_response_to_interleukin-1	0.938895	0.998349
BP_GO:1903596_regulation_of_gap_junction_assembly	0.938957	0.998349
BP_GO:0001755_neural_crest_cell_migration	0.938988	0.998349
BP_GO:1901617_organic_hydroxy_compound_biosynthetic_process	0.939057	0.998349
MF_GO:0004063_aryldialkylphosphatase_activity	0.939113	0.998349
BP_GO:0003203_endocardial_cushion_morphogenesis	0.93912	0.998349
BP_GO:0000045_autophagosome_assembly	0.939169	0.998349
BP_GO:2000638_regulation_of_SREBP_signaling_pathway	0.939178	0.998349
BP_GO:0023052_signaling	0.939239	0.998349
BP_GO:2000627_positive_regulation_of_miRNA_catabolic_process	0.939329	0.998349
BP_GO:0021904_dorsal/ventral_neural_tube_patterning	0.939353	0.998349
BP_GO:0043504_mitochondrial_DNA_repair	0.939413	0.998349
MF_GO:0050295_steryl-beta-glucosidase_activity	0.93943	0.998349
MF_GO:0004348_glucosylceramidase_activity	0.93943	0.998349
BP_GO:0006680_glucosylceramide_catabolic_process	0.93943	0.998349
BP_GO:0071910_determination_of_liver_left/right_asymmetry	0.9395	0.998349
CC_GO:1990072_TRAPPIII_protein_complex	0.939609	0.998349
BP_GO:0042130_negative_regulation_of_T_cell_proliferation	0.939698	0.998349
BP_GO:0021983_pituitary_gland_development	0.939712	0.998349
MF_GO:0004968_gonadotropin-releasing_hormone_receptor_activity	0.939732	0.998349
MF_GO:0016917_GABA_receptor_activity	0.939837	0.998349
BP_GO:0009440_cyanate_catabolic_process	0.93995	0.998349
BP_GO:0009439_cyanate_metabolic_process	0.93995	0.998349
BP_GO:0048514_blood_vessel_morphogenesis	0.939986	0.998349
BP_GO:0051250_negative_regulation_of_lymphocyte_activation	0.939995	0.998349
MF_GO:0035851_Krueppel-associated_box_domain_binding	0.940114	0.998349
BP_GO:0070841_inclusion_body_assembly	0.940297	0.998349
BP_GO:0072021_ascending_thin_limb_development	0.9403	0.998349
BP_GO:0072218_metanephric_ascending_thin_limb_development	0.9403	0.998349
BP_GO:0002480_antigen_processing_and_presentation_of_exogenous_peptide_antigen_via_MHC_class_I,_TAP-independent	0.940327	0.998349
BP_GO:0003002_regionalization	0.940337	0.998349
BP_GO:0009309_amine_biosynthetic_process	0.940341	0.998349
BP_GO:0014820_tonic_smooth_muscle_contraction	0.94039	0.998349
BP_GO:0150146_cell_junction_disassembly	0.940428	0.998349
BP_GO:0002685_regulation_of_leukocyte_migration	0.940463	0.998349
BP_GO:0046586_regulation_of_calcium-dependent_cell-cell_adhesion	0.940481	0.998349
BP_GO:0001975_response_to_amphetamine	0.940496	0.998349
BP_GO:0090322_regulation_of_superoxide_metabolic_process	0.940507	0.998349
BP_GO:0072674_multinuclear_osteoclast_differentiation	0.940522	0.998349
MF_GO:0008242_omega_peptidase_activity	0.940524	0.998349
BP_GO:1902564_negative_regulation_of_neutrophil_activation	0.940549	0.998349
BP_GO:0048841_regulation_of_axon_extension_involved_in_axon_guidance	0.94062	0.998349
BP_GO:0021769_orbitofrontal_cortex_development	0.940753	0.998349
BP_GO:0046426_negative_regulation_of_receptor_signaling_pathway_via_JAK-STAT	0.940755	0.998349
BP_GO:0070537_histone_H2A_K63-linked_deubiquitination	0.940776	0.998349
BP_GO:0035502_metanephric_part_of_ureteric_bud_development	0.940809	0.998349
BP_GO:0048073_regulation_of_eye_pigmentation	0.94086	0.998349
BP_GO:0044458_motile_cilium_assembly	0.940878	0.998349
BP_GO:0071907_determination_of_digestive_tract_left/right_asymmetry	0.940907	0.998349
BP_GO:0031620_regulation_of_fever_generation	0.940942	0.998349
BP_GO:0045741_positive_regulation_of_epidermal_growth_factor-activated_receptor_activity	0.940942	0.998349
BP_GO:0090185_negative_regulation_of_kidney_development	0.940952	0.998349
MF_GO:0004415_hyalurononglucosaminidase_activity	0.940953	0.998349
BP_GO:0006650_glycerophospholipid_metabolic_process	0.940979	0.998349
BP_GO:1903556_negative_regulation_of_tumor_necrosis_factor_superfamily_cytokine_production	0.941006	0.998349
BP_GO:1905402_regulation_of_activated_CD8-positive,_alpha-beta_T_cell_apoptotic_process	0.941007	0.998349
BP_GO:0021637_trigeminal_nerve_structural_organization	0.941069	0.998349
BP_GO:2000328_regulation_of_T-helper_17_cell_lineage_commitment	0.941117	0.998349
BP_GO:0015918_sterol_transport	0.941153	0.998349
MF_GO:0008410_CoA-transferase_activity	0.941279	0.998349
BP_GO:0048341_paraxial_mesoderm_formation	0.941419	0.998349
BP_GO:0140462_pericentric_heterochromatin_organization	0.941434	0.998349
BP_GO:0031508_pericentric_heterochromatin_assembly	0.941434	0.998349
CC_GO:0016328_lateral_plasma_membrane	0.941452	0.998349
BP_GO:0006261_DNA-dependent_DNA_replication	0.941476	0.998349
BP_GO:0036303_lymph_vessel_morphogenesis	0.941543	0.998349
BP_GO:0033684_regulation_of_luteinizing_hormone_secretion	0.941761	0.998349
MF_GO:0004046_aminoacylase_activity	0.941778	0.998349
BP_GO:0010793_regulation_of_mRNA_export_from_nucleus	0.941845	0.998349
CC_GO:0031514_motile_cilium	0.941897	0.998349
BP_GO:2000794_regulation_of_epithelial_cell_proliferation_involved_in_lung_morphogenesis	0.941904	0.998349
BP_GO:0050670_regulation_of_lymphocyte_proliferation	0.941933	0.998349
BP_GO:0071361_cellular_response_to_ethanol	0.941958	0.998349
BP_GO:0050858_negative_regulation_of_antigen_receptor-mediated_signaling_pathway	0.942006	0.998349
BP_GO:0033577_protein_glycosylation_in_endoplasmic_reticulum	0.942011	0.998349
BP_GO:1903719_regulation_of_I-kappaB_phosphorylation	0.942172	0.998349
MF_GO:0016508_long-chain-enoyl-CoA_hydratase_activity	0.942357	0.998349
BP_GO:0043456_regulation_of_pentose-phosphate_shunt	0.942444	0.998349
BP_GO:1904529_regulation_of_actin_filament_binding	0.942619	0.998349
BP_GO:1904616_regulation_of_actin_binding	0.942619	0.998349
BP_GO:0071676_negative_regulation_of_mononuclear_cell_migration	0.942709	0.998349
BP_GO:0031550_positive_regulation_of_brain-derived_neurotrophic_factor_receptor_signaling_pathway	0.942777	0.998349
MF_GO:0052739_phosphatidylserine_1-acylhydrolase_activity	0.942782	0.998349
MF_GO:0034986_iron_chaperone_activity	0.942882	0.998349
BP_GO:0003105_negative_regulation_of_glomerular_filtration	0.942938	0.998349
BP_GO:0006760_folic_acid-containing_compound_metabolic_process	0.94307	0.998349
BP_GO:0072183_negative_regulation_of_nephron_tubule_epithelial_cell_differentiation	0.943223	0.998349
BP_GO:0060998_regulation_of_dendritic_spine_development	0.94333	0.998349
MF_GO:0005237_inhibitory_extracellular_ligand-gated_ion_channel_activity	0.943412	0.998349
CC_GO:1990393_3M_complex	0.943444	0.998349
BP_GO:1900239_regulation_of_phenotypic_switching	0.94345	0.998349
BP_GO:0048661_positive_regulation_of_smooth_muscle_cell_proliferation	0.943562	0.998349
BP_GO:2000370_positive_regulation_of_clathrin-dependent_endocytosis	0.943674	0.998349
BP_GO:1905460_negative_regulation_of_vascular_associated_smooth_muscle_cell_apoptotic_process	0.943743	0.998349
BP_GO:1905407_regulation_of_creatine_transmembrane_transporter_activity	0.943769	0.998349
BP_GO:1905408_negative_regulation_of_creatine_transmembrane_transporter_activity	0.943769	0.998349
BP_GO:0051241_negative_regulation_of_multicellular_organismal_process	0.943878	0.998349
MF_GO:0052689_carboxylic_ester_hydrolase_activity	0.94391	0.998349
BP_GO:0007379_segment_specification	0.944219	0.998349
BP_GO:0003013_circulatory_system_process	0.944237	0.998349
BP_GO:0009250_glucan_biosynthetic_process	0.944281	0.998349
BP_GO:0005978_glycogen_biosynthetic_process	0.944281	0.998349
MF_GO:0015293_symporter_activity	0.944291	0.998349
BP_GO:0046466_membrane_lipid_catabolic_process	0.944296	0.998349
BP_GO:0070233_negative_regulation_of_T_cell_apoptotic_process	0.944448	0.998349
MF_GO:0016712_oxidoreductase_activity,_acting_on_paired_donors,_with_incorporation_or_reduction_of_molecular_oxygen,_reduced_flavin_or_flavoprotein_as_one_donor,_and_incorporation_of_one_atom_of_oxygen	0.944452	0.998349
BP_GO:0031645_negative_regulation_of_nervous_system_process	0.944494	0.998349
BP_GO:0050999_regulation_of_nitric-oxide_synthase_activity	0.944612	0.998349
MF_GO:0070095_fructose-6-phosphate_binding	0.944652	0.998349
BP_GO:0007413_axonal_fasciculation	0.944744	0.998349
BP_GO:0106030_neuron_projection_fasciculation	0.944744	0.998349
BP_GO:0045780_positive_regulation_of_bone_resorption	0.94475	0.998349
BP_GO:0048817_negative_regulation_of_hair_follicle_maturation	0.944799	0.998349
BP_GO:1901213_regulation_of_transcription_from_RNA_polymerase_II_promoter_involved_in_heart_development	0.944964	0.998349
BP_GO:0051549_positive_regulation_of_keratinocyte_migration	0.945056	0.998349
MF_GO:0008970_phospholipase_A1_activity	0.945077	0.998349
BP_GO:0006548_histidine_catabolic_process	0.945097	0.998349
CC_GO:0035748_myelin_sheath_abaxonal_region	0.945105	0.998349
BP_GO:0032825_positive_regulation_of_natural_killer_cell_differentiation	0.945113	0.998349
BP_GO:0140469_GCN2-mediated_signaling	0.945346	0.998349
BP_GO:0071262_regulation_of_translational_initiation_in_response_to_starvation	0.945346	0.998349
BP_GO:0071264_positive_regulation_of_translational_initiation_in_response_to_starvation	0.945346	0.998349
CC_GO:0042579_microbody	0.945355	0.998349
MF_GO:0090599_alpha-glucosidase_activity	0.945404	0.998349
BP_GO:0051967_negative_regulation_of_synaptic_transmission,_glutamatergic	0.945483	0.998349
BP_GO:2000118_regulation_of_sodium-dependent_phosphate_transport	0.945543	0.998349
BP_GO:0000294_nuclear-transcribed_mRNA_catabolic_process,_endonucleolytic_cleavage-dependent_decay	0.945561	0.998349
BP_GO:0090271_positive_regulation_of_fibroblast_growth_factor_production	0.945668	0.998349
BP_GO:0070255_regulation_of_mucus_secretion	0.945729	0.998349
BP_GO:0042532_negative_regulation_of_tyrosine_phosphorylation_of_STAT_protein	0.945789	0.998349
CC_GO:0098982_GABA-ergic_synapse	0.945995	0.998349
BP_GO:0055091_phospholipid_homeostasis	0.946117	0.998349
BP_GO:1903296_positive_regulation_of_glutamate_secretion,_neurotransmission	0.946295	0.998349
BP_GO:1903294_regulation_of_glutamate_secretion,_neurotransmission	0.946295	0.998349
BP_GO:0044241_lipid_digestion	0.946447	0.998349
CC_GO:0046581_intercellular_canaliculus	0.946459	0.998349
MF_GO:0050510_N-acetylgalactosaminyl-proteoglycan_3-beta-glucuronosyltransferase_activity	0.946466	0.998349
BP_GO:0006598_polyamine_catabolic_process	0.946563	0.998349
BP_GO:0006104_succinyl-CoA_metabolic_process	0.946617	0.998349
BP_GO:0009954_proximal/distal_pattern_formation	0.94669	0.998349
BP_GO:0042984_regulation_of_amyloid_precursor_protein_biosynthetic_process	0.94674	0.998349
BP_GO:0030902_hindbrain_development	0.946802	0.998349
BP_GO:0046496_nicotinamide_nucleotide_metabolic_process	0.946827	0.998349
BP_GO:0019362_pyridine_nucleotide_metabolic_process	0.946827	0.998349
BP_GO:0090235_regulation_of_metaphase_plate_congression	0.946859	0.998349
MF_GO:0016813_hydrolase_activity,_acting_on_carbon-nitrogen_(but_not_peptide)_bonds,_in_linear_amidines	0.946892	0.998349
BP_GO:0009081_branched-chain_amino_acid_metabolic_process	0.946961	0.998349
BP_GO:0050746_regulation_of_lipoprotein_metabolic_process	0.947001	0.998349
BP_GO:1901568_fatty_acid_derivative_metabolic_process	0.947143	0.998349
BP_GO:0099624_atrial_cardiac_muscle_cell_membrane_repolarization	0.947173	0.998349
BP_GO:0098914_membrane_repolarization_during_atrial_cardiac_muscle_cell_action_potential	0.947173	0.998349
BP_GO:0032944_regulation_of_mononuclear_cell_proliferation	0.947248	0.998349
BP_GO:0008652_cellular_amino_acid_biosynthetic_process	0.947259	0.998349
BP_GO:0050727_regulation_of_inflammatory_response	0.947368	0.998349
BP_GO:0007267_cell-cell_signaling	0.947546	0.998349
BP_GO:0060425_lung_morphogenesis	0.947582	0.998349
BP_GO:0048875_chemical_homeostasis_within_a_tissue	0.947586	0.998349
CC_GO:0005929_cilium	0.94767	0.998349
MF_GO:0016892_endoribonuclease_activity,_producing_3'-phosphomonoesters	0.947733	0.998349
MF_GO:0004860_protein_kinase_inhibitor_activity	0.947787	0.998349
BP_GO:0048702_embryonic_neurocranium_morphogenesis	0.947859	0.998349
BP_GO:1903307_positive_regulation_of_regulated_secretory_pathway	0.947888	0.998349
BP_GO:0045939_negative_regulation_of_steroid_metabolic_process	0.947914	0.998349
BP_GO:0010862_positive_regulation_of_pathway-restricted_SMAD_protein_phosphorylation	0.947928	0.998349
BP_GO:0010894_negative_regulation_of_steroid_biosynthetic_process	0.947944	0.998349
CC_GO:0005745_m-AAA_complex	0.947957	0.998349
MF_GO:0022840_leak_channel_activity	0.947979	0.998349
MF_GO:0022842_narrow_pore_channel_activity	0.947979	0.998349
BP_GO:0090102_cochlea_development	0.948155	0.998349
BP_GO:0002052_positive_regulation_of_neuroblast_proliferation	0.948233	0.998349
BP_GO:0072134_nephrogenic_mesenchyme_morphogenesis	0.948467	0.998349
BP_GO:1901607_alpha-amino_acid_biosynthetic_process	0.948597	0.998349
BP_GO:0003418_growth_plate_cartilage_chondrocyte_differentiation	0.948681	0.998349
BP_GO:0050931_pigment_cell_differentiation	0.948686	0.998349
BP_GO:0035050_embryonic_heart_tube_development	0.948804	0.998349
BP_GO:2000324_positive_regulation_of_glucocorticoid_receptor_signaling_pathway	0.948805	0.998349
BP_GO:1904020_regulation_of_G_protein-coupled_receptor_internalization	0.948868	0.998349
BP_GO:0051881_regulation_of_mitochondrial_membrane_potential	0.948886	0.998349
BP_GO:0060623_regulation_of_chromosome_condensation	0.94889	0.998349
BP_GO:0008354_germ_cell_migration	0.948906	0.998349
BP_GO:0006182_cGMP_biosynthetic_process	0.949099	0.998349
BP_GO:0044255_cellular_lipid_metabolic_process	0.949142	0.998349
BP_GO:0014821_phasic_smooth_muscle_contraction	0.949256	0.998349
BP_GO:0035791_platelet-derived_growth_factor_receptor-beta_signaling_pathway	0.949362	0.998349
MF_GO:0071567_UFM1_hydrolase_activity	0.949487	0.998349
BP_GO:0032385_positive_regulation_of_intracellular_cholesterol_transport	0.949502	0.998349
BP_GO:0032382_positive_regulation_of_intracellular_sterol_transport	0.949502	0.998349
BP_GO:0032379_positive_regulation_of_intracellular_lipid_transport	0.949502	0.998349
BP_GO:0099505_regulation_of_presynaptic_membrane_potential	0.949541	0.998349
BP_GO:0003413_chondrocyte_differentiation_involved_in_endochondral_bone_morphogenesis	0.949547	0.998349
BP_GO:1904976_cellular_response_to_bleomycin	0.949582	0.998349
BP_GO:1904975_response_to_bleomycin	0.949582	0.998349
BP_GO:0072177_mesonephric_duct_development	0.949638	0.998349
BP_GO:0072176_nephric_duct_development	0.949638	0.998349
BP_GO:0002695_negative_regulation_of_leukocyte_activation	0.949685	0.998349
CC_GO:0016323_basolateral_plasma_membrane	0.949789	0.998349
BP_GO:0071073_positive_regulation_of_phospholipid_biosynthetic_process	0.949974	0.998349
BP_GO:2001198_regulation_of_dendritic_cell_differentiation	0.950003	0.998349
MF_GO:0071714_icosanoid_transmembrane_transporter_activity	0.950009	0.998349
BP_GO:1905037_autophagosome_organization	0.950024	0.998349
BP_GO:0072131_kidney_mesenchyme_morphogenesis	0.950218	0.998349
BP_GO:0072133_metanephric_mesenchyme_morphogenesis	0.950218	0.998349
BP_GO:0002921_negative_regulation_of_humoral_immune_response	0.95023	0.998349
BP_GO:0019919_peptidyl-arginine_methylation,_to_asymmetrical-dimethyl_arginine	0.950267	0.998349
MF_GO:0035242_protein-arginine_omega-N_asymmetric_methyltransferase_activity	0.950267	0.998349
MF_GO:0008422_beta-glucosidase_activity	0.950269	0.998349
BP_GO:0032747_positive_regulation_of_interleukin-23_production	0.950304	0.998349
BP_GO:0031179_peptide_modification	0.950304	0.998349
BP_GO:0002888_positive_regulation_of_myeloid_leukocyte_mediated_immunity	0.950338	0.998349
BP_GO:0001552_ovarian_follicle_atresia	0.950386	0.998349
BP_GO:0072359_circulatory_system_development	0.950495	0.998349
BP_GO:0006105_succinate_metabolic_process	0.950519	0.998349
MF_GO:0070259_tyrosyl-DNA_phosphodiesterase_activity	0.95076	0.998349
BP_GO:0009216_purine_deoxyribonucleoside_triphosphate_biosynthetic_process	0.950982	0.998349
MF_GO:0019203_carbohydrate_phosphatase_activity	0.95108	0.998349
BP_GO:0090288_negative_regulation_of_cellular_response_to_growth_factor_stimulus	0.951094	0.998349
BP_GO:0060486_club_cell_differentiation	0.951341	0.998349
MF_GO:0008353_RNA_polymerase_II_CTD_heptapeptide_repeat_kinase_activity	0.951367	0.998349
BP_GO:0150099_neuron-glial_cell_signaling	0.951373	0.998349
BP_GO:0042482_positive_regulation_of_odontogenesis	0.951419	0.998349
BP_GO:1900152_negative_regulation_of_nuclear-transcribed_mRNA_catabolic_process,_deadenylation-dependent_decay	0.951436	0.998349
BP_GO:0060212_negative_regulation_of_nuclear-transcribed_mRNA_poly(A)_tail_shortening	0.951436	0.998349
MF_GO:0008391_arachidonic_acid_monooxygenase_activity	0.951461	0.998349
BP_GO:1903936_cellular_response_to_sodium_arsenite	0.951541	0.998349
BP_GO:0031946_regulation_of_glucocorticoid_biosynthetic_process	0.951543	0.998349
BP_GO:0006690_icosanoid_metabolic_process	0.951653	0.998349
MF_GO:0008395_steroid_hydroxylase_activity	0.951705	0.998349
BP_GO:1990791_dorsal_root_ganglion_development	0.951724	0.998349
MF_GO:0051373_FATZ_binding	0.951998	0.998349
BP_GO:0060393_regulation_of_pathway-restricted_SMAD_protein_phosphorylation	0.952073	0.998349
BP_GO:0009308_amine_metabolic_process	0.952145	0.998349
BP_GO:0030225_macrophage_differentiation	0.952192	0.998349
BP_GO:0033632_regulation_of_cell-cell_adhesion_mediated_by_integrin	0.952265	0.998349
BP_GO:0016338_calcium-independent_cell-cell_adhesion_via_plasma_membrane_cell-adhesion_molecules	0.952308	0.998349
MF_GO:0000213_tRNA-intron_endonuclease_activity	0.952315	0.998349
CC_GO:0036156_inner_dynein_arm	0.952519	0.998349
BP_GO:2000018_regulation_of_male_gonad_development	0.952522	0.998349
BP_GO:1903789_regulation_of_amino_acid_transmembrane_transport	0.952526	0.998349
BP_GO:0010958_regulation_of_amino_acid_import_across_plasma_membrane	0.952526	0.998349
BP_GO:0007632_visual_behavior	0.952572	0.998349
BP_GO:0098921_retrograde_trans-synaptic_signaling_by_endocannabinoid	0.952574	0.998349
BP_GO:0098920_retrograde_trans-synaptic_signaling_by_lipid	0.952574	0.998349
BP_GO:0042311_vasodilation	0.952857	0.998349
CC_GO:0008076_voltage-gated_potassium_channel_complex	0.952927	0.998349
BP_GO:0009112_nucleobase_metabolic_process	0.952953	0.998349
BP_GO:1902856_negative_regulation_of_non-motile_cilium_assembly	0.953026	0.998349
BP_GO:0003353_positive_regulation_of_cilium_movement	0.953056	0.998349
MF_GO:0003756_protein_disulfide_isomerase_activity	0.9531	0.998349
MF_GO:0016864_intramolecular_oxidoreductase_activity,_transposing_S-S_bonds	0.9531	0.998349
BP_GO:0045836_positive_regulation_of_meiotic_nuclear_division	0.953256	0.998349
BP_GO:2000369_regulation_of_clathrin-dependent_endocytosis	0.953297	0.998349
BP_GO:0030318_melanocyte_differentiation	0.953317	0.998349
BP_GO:0000959_mitochondrial_RNA_metabolic_process	0.953333	0.998349
BP_GO:0061734_parkin-mediated_stimulation_of_mitophagy_in_response_to_mitochondrial_depolarization	0.953334	0.998349
MF_GO:0051870_methotrexate_binding	0.953375	0.998349
BP_GO:0051901_positive_regulation_of_mitochondrial_depolarization	0.953431	0.998349
BP_GO:0017156_calcium-ion_regulated_exocytosis	0.953453	0.998349
BP_GO:0001649_osteoblast_differentiation	0.95353	0.998349
BP_GO:0030301_cholesterol_transport	0.953543	0.998349
BP_GO:1900271_regulation_of_long-term_synaptic_potentiation	0.953546	0.998349
BP_GO:0080164_regulation_of_nitric_oxide_metabolic_process	0.953579	0.998349
BP_GO:2000819_regulation_of_nucleotide-excision_repair	0.953586	0.998349
BP_GO:0150079_negative_regulation_of_neuroinflammatory_response	0.953599	0.998349
BP_GO:2000525_positive_regulation_of_T_cell_costimulation	0.953687	0.998349
BP_GO:0014732_skeletal_muscle_atrophy	0.953925	0.998349
BP_GO:0043501_skeletal_muscle_adaptation	0.953925	0.998349
MF_GO:0002951_leukotriene-C(4)_hydrolase	0.954019	0.998349
CC_GO:0030139_endocytic_vesicle	0.954168	0.998349
MF_GO:0120146_sulfatide_binding	0.954261	0.998349
BP_GO:0006816_calcium_ion_transport	0.954379	0.998349
BP_GO:0002483_antigen_processing_and_presentation_of_endogenous_peptide_antigen	0.954448	0.998349
MF_GO:0019865_immunoglobulin_binding	0.954465	0.998349
BP_GO:0046112_nucleobase_biosynthetic_process	0.954552	0.998349
BP_GO:0090270_regulation_of_fibroblast_growth_factor_production	0.954648	0.998349
BP_GO:0001944_vasculature_development	0.954706	0.998349
BP_GO:0010536_positive_regulation_of_activation_of_Janus_kinase_activity	0.954761	0.998349
BP_GO:0042360_vitamin_E_metabolic_process	0.95477	0.998349
BP_GO:2000520_regulation_of_immunological_synapse_formation	0.954917	0.998349
BP_GO:2001189_negative_regulation_of_T_cell_activation_via_T_cell_receptor_contact_with_antigen_bound_to_MHC_molecule_on_antigen_presenting_cell	0.954917	0.998349
BP_GO:2000521_negative_regulation_of_immunological_synapse_formation	0.954917	0.998349
MF_GO:0016208_AMP_binding	0.955101	0.998349
BP_GO:1900426_positive_regulation_of_defense_response_to_bacterium	0.955127	0.998349
BP_GO:0002706_regulation_of_lymphocyte_mediated_immunity	0.955194	0.998349
BP_GO:0043129_surfactant_homeostasis	0.955208	0.998349
BP_GO:0070257_positive_regulation_of_mucus_secretion	0.95526	0.998349
BP_GO:0070236_negative_regulation_of_activation-induced_cell_death_of_T_cells	0.95531	0.998349
BP_GO:0090335_regulation_of_brown_fat_cell_differentiation	0.955347	0.998349
BP_GO:0060463_lung_lobe_morphogenesis	0.955357	0.998349
MF_GO:0047275_glucosaminylgalactosylglucosylceramide_beta-galactosyltransferase_activity	0.955448	0.998349
MF_GO:0016811_hydrolase_activity,_acting_on_carbon-nitrogen_(but_not_peptide)_bonds,_in_linear_amides	0.955485	0.998349
BP_GO:0019805_quinolinate_biosynthetic_process	0.955486	0.998349
BP_GO:0043420_anthranilate_metabolic_process	0.955486	0.998349
MF_GO:0008503_benzodiazepine_receptor_activity	0.955493	0.998349
BP_GO:0031987_locomotion_involved_in_locomotory_behavior	0.955499	0.998349
BP_GO:0002184_cytoplasmic_translational_termination	0.955512	0.998349
CC_GO:0018444_translation_release_factor_complex	0.955512	0.998349
MF_GO:0004949_cannabinoid_receptor_activity	0.955534	0.998349
MF_GO:0140333_glycerophospholipid_flippase_activity	0.955566	0.998349
BP_GO:0097359_UDP-glucosylation	0.955577	0.998349
MF_GO:0003980_UDP-glucose:glycoprotein_glucosyltransferase_activity	0.955577	0.998349
MF_GO:0004028_3-chloroallyl_aldehyde_dehydrogenase_activity	0.955644	0.998349
MF_GO:0022832_voltage-gated_channel_activity	0.955726	0.998349
BP_GO:0034205_amyloid-beta_formation	0.955758	0.998349
BP_GO:0072011_glomerular_endothelium_development	0.955854	0.998349
MF_GO:0004366_glycerol-3-phosphate_O-acyltransferase_activity	0.955907	0.998349
MF_GO:0102420_sn-1-glycerol-3-phosphate_C16:0-DCA-CoA_acyl_transferase_activity	0.955907	0.998349
BP_GO:0035609_C-terminal_protein_deglutamylation	0.955914	0.998349
MF_GO:0052740_1-acyl-2-lysophosphatidylserine_acylhydrolase_activity	0.955941	0.998349
BP_GO:0090076_relaxation_of_skeletal_muscle	0.956079	0.998349
BP_GO:1902299_pre-replicative_complex_assembly_involved_in_cell_cycle_DNA_replication	0.956107	0.998349
BP_GO:0006267_pre-replicative_complex_assembly_involved_in_nuclear_cell_cycle_DNA_replication	0.956107	0.998349
BP_GO:0036388_pre-replicative_complex_assembly	0.956107	0.998349
BP_GO:0044090_positive_regulation_of_vacuole_organization	0.956245	0.998349
BP_GO:0045922_negative_regulation_of_fatty_acid_metabolic_process	0.956289	0.998349
BP_GO:0016076_snRNA_catabolic_process	0.956313	0.998349
BP_GO:0043574_peroxisomal_transport	0.956641	0.998349
MF_GO:0048407_platelet-derived_growth_factor_binding	0.956687	0.998349
BP_GO:1904023_regulation_of_glucose_catabolic_process_to_lactate_via_pyruvate	0.956828	0.998349
BP_GO:1902688_regulation_of_NAD_metabolic_process	0.956828	0.998349
BP_GO:0032534_regulation_of_microvillus_assembly	0.956874	0.998349
BP_GO:0032753_positive_regulation_of_interleukin-4_production	0.956993	0.998349
BP_GO:0050765_negative_regulation_of_phagocytosis	0.957034	0.998349
BP_GO:0033567_DNA_replication,_Okazaki_fragment_processing	0.957071	0.998349
CC_GO:0033391_chromatoid_body	0.957133	0.998349
BP_GO:0044406_adhesion_of_symbiont_to_host	0.957263	0.998349
MF_GO:0030943_mitochondrion_targeting_sequence_binding	0.95733	0.998349
BP_GO:0070836_caveola_assembly	0.957402	0.998349
BP_GO:2000197_regulation_of_ribonucleoprotein_complex_localization	0.95753	0.998349
BP_GO:0021847_ventricular_zone_neuroblast_division	0.95757	0.998349
BP_GO:1900122_positive_regulation_of_receptor_binding	0.957755	0.998349
BP_GO:0010917_negative_regulation_of_mitochondrial_membrane_potential	0.957786	0.998349
BP_GO:1903725_regulation_of_phospholipid_metabolic_process	0.95779	0.998349
MF_GO:0102007_acyl-L-homoserine-lactone_lactonohydrolase_activity	0.957799	0.998349
MF_GO:0046573_lactonohydrolase_activity	0.957799	0.998349
BP_GO:1902074_response_to_salt	0.957879	0.998349
MF_GO:0034039_8-oxo-7,8-dihydroguanine_DNA_N-glycosylase_activity	0.9579	0.998349
BP_GO:0050435_amyloid-beta_metabolic_process	0.957905	0.998349
CC_GO:0001772_immunological_synapse	0.957983	0.998349
BP_GO:0016064_immunoglobulin_mediated_immune_response	0.958157	0.998349
CC_GO:0016939_kinesin_II_complex	0.958193	0.998349
MF_GO:0015267_channel_activity	0.958511	0.998349
CC_GO:1903958_nitric-oxide_synthase_complex	0.958601	0.998349
CC_GO:0044298_cell_body_membrane	0.958602	0.998349
BP_GO:0150062_complement-mediated_synapse_pruning	0.958709	0.998349
BP_GO:0002036_regulation_of_L-glutamate_import_across_plasma_membrane	0.95873	0.998349
BP_GO:0007586_digestion	0.958829	0.998349
MF_GO:0052594_aminoacetone:oxygen_oxidoreductase(deaminating)_activity	0.958838	0.998349
MF_GO:0052595_aliphatic-amine_oxidase_activity	0.958838	0.998349
MF_GO:0052593_tryptamine:oxygen_oxidoreductase_(deaminating)_activity	0.958838	0.998349
MF_GO:0052596_phenethylamine:oxygen_oxidoreductase_(deaminating)_activity	0.958838	0.998349
CC_GO:0032589_neuron_projection_membrane	0.958871	0.998349
BP_GO:0035385_Roundabout_signaling_pathway	0.958887	0.998349
BP_GO:0019674_NAD_metabolic_process	0.95889	0.998349
BP_GO:0009124_nucleoside_monophosphate_biosynthetic_process	0.95895	0.998349
BP_GO:0021938_smoothened_signaling_pathway_involved_in_regulation_of_cerebellar_granule_cell_precursor_cell_proliferation	0.959047	0.998349
BP_GO:0042448_progesterone_metabolic_process	0.959067	0.998349
BP_GO:0042063_gliogenesis	0.95912	0.998349
BP_GO:0021603_cranial_nerve_formation	0.95913	0.998349
MF_GO:0047391_alkylglycerophosphoethanolamine_phosphodiesterase_activity	0.95934	0.998349
BP_GO:0018410_C-terminal_protein_amino_acid_modification	0.959362	0.998349
MF_GO:0038191_neuropilin_binding	0.95937	0.998349
MF_GO:0098518_polynucleotide_phosphatase_activity	0.959415	0.998349
MF_GO:0034617_tetrahydrobiopterin_binding	0.95948	0.998349
MF_GO:0004517_nitric-oxide_synthase_activity	0.95948	0.998349
BP_GO:0006701_progesterone_biosynthetic_process	0.95952	0.998349
BP_GO:0010607_negative_regulation_of_cytoplasmic_mRNA_processing_body_assembly	0.95964	0.998349
BP_GO:0051145_smooth_muscle_cell_differentiation	0.959697	0.998349
BP_GO:0014738_regulation_of_muscle_hyperplasia	0.960087	0.998349
BP_GO:1900047_negative_regulation_of_hemostasis	0.960095	0.998349
BP_GO:0030195_negative_regulation_of_blood_coagulation	0.960095	0.998349
BP_GO:0098883_synapse_pruning	0.960159	0.998349
MF_GO:0102567_phospholipase_A2_activity_(consuming_1,2-dipalmitoylphosphatidylcholine)	0.96028	0.998349
MF_GO:0102568_phospholipase_A2_activity_consuming_1,2-dioleoylphosphatidylethanolamine)	0.96028	0.998349
BP_GO:0060666_dichotomous_subdivision_of_terminal_units_involved_in_salivary_gland_branching	0.960281	0.998349
BP_GO:1900425_negative_regulation_of_defense_response_to_bacterium	0.96035	0.998349
BP_GO:0042908_xenobiotic_transport	0.960417	0.998349
MF_GO:0048101_calcium-_and_calmodulin-regulated_3',5'-cyclic-GMP_phosphodiesterase_activity	0.960439	0.998349
MF_GO:0004117_calmodulin-dependent_cyclic-nucleotide_phosphodiesterase_activity	0.960439	0.998349
MF_GO:0004623_phospholipase_A2_activity	0.960508	0.998349
BP_GO:0002834_regulation_of_response_to_tumor_cell	0.960574	0.998349
BP_GO:0002837_regulation_of_immune_response_to_tumor_cell	0.960574	0.998349
BP_GO:0072524_pyridine-containing_compound_metabolic_process	0.960628	0.998349
MF_GO:0050664_oxidoreductase_activity,_acting_on_NAD(P)H,_oxygen_as_acceptor	0.960769	0.998349
CC_GO:0042613_MHC_class_II_protein_complex	0.961032	0.998349
BP_GO:0019433_triglyceride_catabolic_process	0.961052	0.998349
BP_GO:0046452_dihydrofolate_metabolic_process	0.961121	0.998349
CC_GO:0032809_neuronal_cell_body_membrane	0.96115	0.998349
BP_GO:0032730_positive_regulation_of_interleukin-1_alpha_production	0.961161	0.998349
BP_GO:0038007_netrin-activated_signaling_pathway	0.961198	0.998349
CC_GO:0070724_BMP_receptor_complex	0.961231	0.998349
BP_GO:0072132_mesenchyme_morphogenesis	0.961261	0.998349
BP_GO:0021800_cerebral_cortex_tangential_migration	0.961304	0.998349
BP_GO:1902214_regulation_of_interleukin-4-mediated_signaling_pathway	0.961326	0.998349
BP_GO:2001012_mesenchymal_cell_differentiation_involved_in_renal_system_development	0.961395	0.998349
BP_GO:0072161_mesenchymal_cell_differentiation_involved_in_kidney_development	0.961395	0.998349
BP_GO:0046203_spermidine_catabolic_process	0.961397	0.998349
BP_GO:0006050_mannosamine_metabolic_process	0.961416	0.998349
BP_GO:0006051_N-acetylmannosamine_metabolic_process	0.961416	0.998349
BP_GO:0015793_glycerol_transport	0.96148	0.998349
MF_GO:0015168_glycerol_transmembrane_transporter_activity	0.96148	0.998349
BP_GO:0018335_protein_succinylation	0.961676	0.998349
BP_GO:0106077_histone_succinylation	0.961676	0.998349
BP_GO:0006677_glycosylceramide_metabolic_process	0.9617	0.998349
BP_GO:0010643_cell_communication_by_chemical_coupling	0.961722	0.998349
BP_GO:1903576_response_to_L-arginine	0.961724	0.998349
BP_GO:0042822_pyridoxal_phosphate_metabolic_process	0.961864	0.998349
BP_GO:0048632_negative_regulation_of_skeletal_muscle_tissue_growth	0.961864	0.998349
MF_GO:0005250_A-type_(transient_outward)_potassium_channel_activity	0.961925	0.998349
MF_GO:0001602_pancreatic_polypeptide_receptor_activity	0.961969	0.998349
BP_GO:0060600_dichotomous_subdivision_of_an_epithelial_terminal_unit	0.962014	0.998349
MF_GO:0022803_passive_transmembrane_transporter_activity	0.962024	0.998349
BP_GO:0032025_response_to_cobalt_ion	0.962051	0.998349
MF_GO:0035251_UDP-glucosyltransferase_activity	0.962152	0.998349
BP_GO:0046968_peptide_antigen_transport	0.962261	0.998349
BP_GO:0006651_diacylglycerol_biosynthetic_process	0.96233	0.998349
BP_GO:1904668_positive_regulation_of_ubiquitin_protein_ligase_activity	0.962393	0.998349
MF_GO:0005216_ion_channel_activity	0.962597	0.998349
MF_GO:0015081_sodium_ion_transmembrane_transporter_activity	0.962611	0.998349
BP_GO:0007494_midgut_development	0.962638	0.998349
BP_GO:0060363_cranial_suture_morphogenesis	0.962657	0.998349
MF_GO:0001734_mRNA_(N6-adenosine)-methyltransferase_activity	0.962711	0.998349
BP_GO:0045907_positive_regulation_of_vasoconstriction	0.962763	0.998349
BP_GO:0030001_metal_ion_transport	0.962776	0.998349
BP_GO:0008217_regulation_of_blood_pressure	0.962858	0.998349
CC_GO:0034705_potassium_channel_complex	0.962936	0.998349
BP_GO:0070314_G1_to_G0_transition	0.962945	0.998349
MF_GO:0008519_ammonium_transmembrane_transporter_activity	0.963089	0.998349
BP_GO:0072488_ammonium_transmembrane_transport	0.963089	0.998349
BP_GO:0015696_ammonium_transport	0.963089	0.998349
MF_GO:0047623_adenosine-phosphate_deaminase_activity	0.963202	0.998349
MF_GO:0003876_AMP_deaminase_activity	0.963202	0.998349
MF_GO:0005242_inward_rectifier_potassium_channel_activity	0.963206	0.998349
BP_GO:2000242_negative_regulation_of_reproductive_process	0.96321	0.998349
BP_GO:1904058_positive_regulation_of_sensory_perception_of_pain	0.963267	0.998349
BP_GO:0019934_cGMP-mediated_signaling	0.96331	0.998349
MF_GO:0034483_heparan_sulfate_sulfotransferase_activity	0.963403	0.998349
BP_GO:0032696_negative_regulation_of_interleukin-13_production	0.963418	0.998349
BP_GO:0098507_polynucleotide_5'_dephosphorylation	0.963469	0.998349
MF_GO:0004651_polynucleotide_5'-phosphatase_activity	0.963469	0.998349
BP_GO:0046653_tetrahydrofolate_metabolic_process	0.963489	0.998349
BP_GO:0071447_cellular_response_to_hydroperoxide	0.963603	0.998349
BP_GO:0006096_glycolytic_process	0.963626	0.998349
MF_GO:0008081_phosphoric_diester_hydrolase_activity	0.963663	0.998349
MF_GO:0004862_cAMP-dependent_protein_kinase_inhibitor_activity	0.963804	0.998349
MF_GO:0003997_acyl-CoA_oxidase_activity	0.963819	0.998349
MF_GO:0022843_voltage-gated_cation_channel_activity	0.963844	0.998349
BP_GO:0046006_regulation_of_activated_T_cell_proliferation	0.963918	0.998349
BP_GO:0050798_activated_T_cell_proliferation	0.963931	0.998349
BP_GO:0061371_determination_of_heart_left/right_asymmetry	0.963969	0.998349
BP_GO:0051012_microtubule_sliding	0.96407	0.998349
BP_GO:0086013_membrane_repolarization_during_cardiac_muscle_cell_action_potential	0.964135	0.998349
BP_GO:0086011_membrane_repolarization_during_action_potential	0.964135	0.998349
BP_GO:0099622_cardiac_muscle_cell_membrane_repolarization	0.964135	0.998349
BP_GO:0034125_negative_regulation_of_MyD88-dependent_toll-like_receptor_signaling_pathway	0.964151	0.998349
BP_GO:0010593_negative_regulation_of_lamellipodium_assembly	0.964169	0.998349
BP_GO:0032816_positive_regulation_of_natural_killer_cell_activation	0.964247	0.998349
BP_GO:2000138_positive_regulation_of_cell_proliferation_involved_in_heart_morphogenesis	0.964253	0.998349
CC_GO:0000942_condensed_nuclear_chromosome_outer_kinetochore	0.964268	0.998349
CC_GO:0035578_azurophil_granule_lumen	0.964313	0.998349
BP_GO:0097491_sympathetic_neuron_projection_guidance	0.964486	0.998349
BP_GO:0097490_sympathetic_neuron_projection_extension	0.964486	0.998349
BP_GO:0048670_regulation_of_collateral_sprouting	0.964502	0.998349
BP_GO:0033564_anterior/posterior_axon_guidance	0.964541	0.998349
BP_GO:0060359_response_to_ammonium_ion	0.96477	0.998349
BP_GO:0021514_ventral_spinal_cord_interneuron_differentiation	0.964787	0.998349
BP_GO:0050868_negative_regulation_of_T_cell_activation	0.964874	0.998349
BP_GO:0080009_mRNA_methylation	0.964922	0.998349
CC_GO:0098590_plasma_membrane_region	0.965045	0.998349
MF_GO:0070538_oleic_acid_binding	0.965062	0.998349
BP_GO:1901615_organic_hydroxy_compound_metabolic_process	0.965124	0.998349
BP_GO:1903018_regulation_of_glycoprotein_metabolic_process	0.965126	0.998349
MF_GO:0015085_calcium_ion_transmembrane_transporter_activity	0.965227	0.998349
BP_GO:0051238_sequestering_of_metal_ion	0.965255	0.998349
BP_GO:0007168_receptor_guanylyl_cyclase_signaling_pathway	0.96529	0.998349
BP_GO:0051547_regulation_of_keratinocyte_migration	0.965371	0.998349
CC_GO:0005850_eukaryotic_translation_initiation_factor_2_complex	0.965765	0.998349
CC_GO:0016011_dystroglycan_complex	0.965915	0.998349
BP_GO:0120182_regulation_of_focal_adhesion_disassembly	0.96592	0.998349
BP_GO:0120183_positive_regulation_of_focal_adhesion_disassembly	0.96592	0.998349
BP_GO:1900194_negative_regulation_of_oocyte_maturation	0.965936	0.998349
BP_GO:1905232_cellular_response_to_L-glutamate	0.966107	0.998349
BP_GO:0006011_UDP-glucose_metabolic_process	0.966241	0.998349
BP_GO:0150064_vertebrate_eye-specific_patterning	0.96633	0.998349
MF_GO:0005244_voltage-gated_ion_channel_activity	0.966384	0.998349
BP_GO:1904057_negative_regulation_of_sensory_perception_of_pain	0.966418	0.998349
BP_GO:1905939_regulation_of_gonad_development	0.966458	0.998349
MF_GO:0086075_gap_junction_channel_activity_involved_in_cardiac_conduction_electrical_coupling	0.966505	0.998349
MF_GO:1990518_single-stranded_3'-5'_DNA_helicase_activity	0.966538	0.998349
BP_GO:1903430_negative_regulation_of_cell_maturation	0.966606	0.998349
BP_GO:0007031_peroxisome_organization	0.966628	0.998349
CC_GO:0033257_Bcl3/NF-kappaB2_complex	0.966869	0.998349
BP_GO:0002266_follicular_dendritic_cell_activation	0.966869	0.998349
BP_GO:0002268_follicular_dendritic_cell_differentiation	0.966869	0.998349
BP_GO:0030149_sphingolipid_catabolic_process	0.966871	0.998349
BP_GO:0019755_one-carbon_compound_transport	0.96709	0.998349
BP_GO:0061512_protein_localization_to_cilium	0.967185	0.998349
BP_GO:0071603_endothelial_cell-cell_adhesion	0.967196	0.998349
MF_GO:0016903_oxidoreductase_activity,_acting_on_the_aldehyde_or_oxo_group_of_donors	0.967244	0.998349
BP_GO:0043416_regulation_of_skeletal_muscle_tissue_regeneration	0.967508	0.998349
MF_GO:0004407_histone_deacetylase_activity	0.967635	0.998349
BP_GO:2000642_negative_regulation_of_early_endosome_to_late_endosome_transport	0.967673	0.998349
BP_GO:0043397_regulation_of_corticotropin-releasing_hormone_secretion	0.967755	0.998349
BP_GO:0090336_positive_regulation_of_brown_fat_cell_differentiation	0.967833	0.998349
BP_GO:0072010_glomerular_epithelium_development	0.967849	0.998349
BP_GO:0045917_positive_regulation_of_complement_activation	0.967855	0.998349
BP_GO:0030317_flagellated_sperm_motility	0.967862	0.998349
BP_GO:0097722_sperm_motility	0.967862	0.998349
BP_GO:0006196_AMP_catabolic_process	0.967937	0.998349
BP_GO:0000105_histidine_biosynthetic_process	0.96797	0.998349
BP_GO:0009064_glutamine_family_amino_acid_metabolic_process	0.967971	0.998349
CC_GO:0033270_paranode_region_of_axon	0.968045	0.998349
CC_GO:0072536_interleukin-23_receptor_complex	0.968224	0.998349
MF_GO:0042019_interleukin-23_binding	0.968224	0.998349
CC_GO:0042022_interleukin-12_receptor_complex	0.968224	0.998349
MF_GO:0016758_transferase_activity,_transferring_hexosyl_groups	0.968266	0.998349
BP_GO:0021795_cerebral_cortex_cell_migration	0.968268	0.998349
BP_GO:1904845_cellular_response_to_L-glutamine	0.968363	0.998349
MF_GO:0005007_fibroblast_growth_factor-activated_receptor_activity	0.96855	0.998349
BP_GO:0050919_negative_chemotaxis	0.968627	0.998349
BP_GO:0110022_regulation_of_cardiac_muscle_myoblast_proliferation	0.968784	0.998349
BP_GO:0110024_positive_regulation_of_cardiac_muscle_myoblast_proliferation	0.968784	0.998349
BP_GO:0045776_negative_regulation_of_blood_pressure	0.968947	0.998349
BP_GO:0002507_tolerance_induction	0.968996	0.998349
MF_GO:0032554_purine_deoxyribonucleotide_binding	0.969089	0.998349
BP_GO:0060445_branching_involved_in_salivary_gland_morphogenesis	0.969223	0.998349
CC_GO:0012507_ER_to_Golgi_transport_vesicle_membrane	0.969306	0.998349
BP_GO:0099502_calcium-dependent_activation_of_synaptic_vesicle_fusion	0.969391	0.998349
BP_GO:0031632_positive_regulation_of_synaptic_vesicle_fusion_to_presynaptic_active_zone_membrane	0.969391	0.998349
BP_GO:0006741_NADP_biosynthetic_process	0.969483	0.998349
BP_GO:0060040_retinal_bipolar_neuron_differentiation	0.969493	0.998349
BP_GO:1905962_glutamatergic_neuron_differentiation	0.969493	0.998349
BP_GO:1900220_semaphorin-plexin_signaling_pathway_involved_in_bone_trabecula_morphogenesis	0.969557	0.998349
BP_GO:0009396_folic_acid-containing_compound_biosynthetic_process	0.969559	0.998349
BP_GO:0097241_hematopoietic_stem_cell_migration_to_bone_marrow	0.969805	0.998349
MF_GO:0052905_tRNA_(guanine(9)-N(1))-methyltransferase_activity	0.969836	0.998349
MF_GO:0047144_2-acylglycerol-3-phosphate_O-acyltransferase_activity	0.969871	0.998349
BP_GO:0032053_ciliary_basal_body_organization	0.969987	0.998349
BP_GO:0002215_defense_response_to_nematode	0.970011	0.998349
BP_GO:0021910_smoothened_signaling_pathway_involved_in_ventral_spinal_cord_patterning	0.970136	0.998349
BP_GO:0001971_negative_regulation_of_activation_of_membrane_attack_complex	0.970314	0.998349
BP_GO:0046394_carboxylic_acid_biosynthetic_process	0.970424	0.998349
BP_GO:0034203_glycolipid_translocation	0.970445	0.998349
CC_GO:0030062_mitochondrial_tricarboxylic_acid_cycle_enzyme_complex	0.970623	0.998349
BP_GO:0002023_reduction_of_food_intake_in_response_to_dietary_excess	0.970701	0.998349
BP_GO:2000243_positive_regulation_of_reproductive_process	0.970748	0.998349
BP_GO:0001657_ureteric_bud_development	0.97078	0.998349
BP_GO:0042271_susceptibility_to_natural_killer_cell_mediated_cytotoxicity	0.970814	0.998349
MF_GO:1905762_CCR4-NOT_complex_binding	0.970843	0.998349
BP_GO:0002715_regulation_of_natural_killer_cell_mediated_immunity	0.970913	0.998349
BP_GO:0035296_regulation_of_tube_diameter	0.970913	0.998349
BP_GO:0097746_blood_vessel_diameter_maintenance	0.970913	0.998349
MF_GO:0034057_RNA_strand-exchange_activity	0.970949	0.998349
BP_GO:0097010_eukaryotic_translation_initiation_factor_4F_complex_assembly	0.970949	0.998349
CC_GO:0005583_fibrillar_collagen_trimer	0.970952	0.998349
BP_GO:0031999_negative_regulation_of_fatty_acid_beta-oxidation	0.971052	0.998349
BP_GO:0032367_intracellular_cholesterol_transport	0.971078	0.998349
BP_GO:0055013_cardiac_muscle_cell_development	0.971253	0.998349
BP_GO:0048245_eosinophil_chemotaxis	0.97133	0.998349
BP_GO:0006797_polyphosphate_metabolic_process	0.971356	0.998349
BP_GO:1903371_regulation_of_endoplasmic_reticulum_tubular_network_organization	0.971391	0.998349
CC_GO:0031315_extrinsic_component_of_mitochondrial_outer_membrane	0.971473	0.998349
BP_GO:1901841_regulation_of_high_voltage-gated_calcium_channel_activity	0.971574	0.998349
MF_GO:0045134_uridine-diphosphatase_activity	0.971617	0.998349
MF_GO:0004382_guanosine-diphosphatase_activity	0.971617	0.998349
MF_GO:0016309_1-phosphatidylinositol-5-phosphate_4-kinase_activity	0.971667	0.998349
BP_GO:1902633_1-phosphatidyl-1D-myo-inositol_4,5-bisphosphate_metabolic_process	0.971667	0.998349
BP_GO:0090217_negative_regulation_of_1-phosphatidylinositol-4-phosphate_5-kinase_activity	0.971667	0.998349
BP_GO:1902635_1-phosphatidyl-1D-myo-inositol_4,5-bisphosphate_biosynthetic_process	0.971667	0.998349
BP_GO:0001569_branching_involved_in_blood_vessel_morphogenesis	0.971723	0.998349
CC_GO:0045335_phagocytic_vesicle	0.971871	0.998349
BP_GO:0033563_dorsal/ventral_axon_guidance	0.971878	0.998349
CC_GO:0033256_I-kappaB/NF-kappaB_complex	0.971918	0.998349
BP_GO:0002886_regulation_of_myeloid_leukocyte_mediated_immunity	0.971964	0.998349
MF_GO:1904121_phosphatidylethanolamine_transfer_activity	0.971973	0.998349
BP_GO:0061184_positive_regulation_of_dermatome_development	0.971988	0.998349
CC_GO:0097225_sperm_midpiece	0.972085	0.998349
BP_GO:0033387_putrescine_biosynthetic_process_from_ornithine	0.97209	0.998349
BP_GO:0032287_peripheral_nervous_system_myelin_maintenance	0.972094	0.998349
BP_GO:0048713_regulation_of_oligodendrocyte_differentiation	0.972097	0.998349
CC_GO:0002199_zona_pellucida_receptor_complex	0.97211	0.998349
BP_GO:0032929_negative_regulation_of_superoxide_anion_generation	0.972201	0.998349
BP_GO:0003127_detection_of_nodal_flow	0.972275	0.998349
BP_GO:0009726_detection_of_endogenous_stimulus	0.972275	0.998349
BP_GO:0048843_negative_regulation_of_axon_extension_involved_in_axon_guidance	0.972329	0.998349
BP_GO:0015747_urate_transport	0.97237	0.998349
BP_GO:0002526_acute_inflammatory_response	0.972439	0.998349
BP_GO:0090119_vesicle-mediated_cholesterol_transport	0.972471	0.998349
BP_GO:2000155_positive_regulation_of_cilium-dependent_cell_motility	0.972521	0.998349
BP_GO:1902093_positive_regulation_of_flagellated_sperm_motility	0.972521	0.998349
MF_GO:0051377_mannose-ethanolamine_phosphotransferase_activity	0.972559	0.998349
BP_GO:0060429_epithelium_development	0.972672	0.998349
MF_GO:0022836_gated_channel_activity	0.97274	0.998349
BP_GO:0006757_ATP_generation_from_ADP	0.972776	0.998349
BP_GO:0060333_interferon-gamma-mediated_signaling_pathway	0.972779	0.998349
BP_GO:0072135_kidney_mesenchymal_cell_proliferation	0.972789	0.998349
BP_GO:0072136_metanephric_mesenchymal_cell_proliferation_involved_in_metanephros_development	0.972789	0.998349
CC_GO:0031262_Ndc80_complex	0.973005	0.998349
MF_GO:0005019_platelet-derived_growth_factor_beta-receptor_activity	0.973124	0.998349
CC_GO:0031256_leading_edge_membrane	0.973143	0.998349
BP_GO:1904557_L-alanine_transmembrane_transport	0.973157	0.998349
BP_GO:0097101_blood_vessel_endothelial_cell_fate_specification	0.973197	0.998349
BP_GO:0060847_endothelial_cell_fate_specification	0.973197	0.998349
BP_GO:0061198_fungiform_papilla_formation	0.973319	0.998349
CC_GO:0005832_chaperonin-containing_T-complex	0.973391	0.998349
BP_GO:0042987_amyloid_precursor_protein_catabolic_process	0.973416	0.998349
BP_GO:1905242_response_to_3,3',5-triiodo-L-thyronine	0.973478	0.998349
MF_GO:0004771_sterol_esterase_activity	0.973491	0.998349
BP_GO:1902287_semaphorin-plexin_signaling_pathway_involved_in_axon_guidance	0.973526	0.998349
CC_GO:0000137_Golgi_cis_cisterna	0.973568	0.998349
BP_GO:0002476_antigen_processing_and_presentation_of_endogenous_peptide_antigen_via_MHC_class_Ib	0.973606	0.998349
BP_GO:1900424_regulation_of_defense_response_to_bacterium	0.973619	0.998349
BP_GO:0043535_regulation_of_blood_vessel_endothelial_cell_migration	0.97366	0.998349
BP_GO:0071400_cellular_response_to_oleic_acid	0.973714	0.998349
BP_GO:0046477_glycosylceramide_catabolic_process	0.973758	0.998349
BP_GO:0038030_non-canonical_Wnt_signaling_pathway_via_MAPK_cascade	0.973766	0.998349
BP_GO:0030388_fructose_1,6-bisphosphate_metabolic_process	0.973844	0.998349
BP_GO:0019724_B_cell_mediated_immunity	0.97388	0.998349
CC_GO:0097059_CNTFR-CLCF1_complex	0.973897	0.998349
BP_GO:0021532_neural_tube_patterning	0.973901	0.998349
BP_GO:0071655_regulation_of_granulocyte_colony-stimulating_factor_production	0.973925	0.998349
BP_GO:0061157_mRNA_destabilization	0.973953	0.998349
MF_GO:0004019_adenylosuccinate_synthase_activity	0.97398	0.998349
BP_GO:0042129_regulation_of_T_cell_proliferation	0.974126	0.998349
BP_GO:0034405_response_to_fluid_shear_stress	0.974142	0.998349
MF_GO:0004983_neuropeptide_Y_receptor_activity	0.974193	0.998349
CC_GO:0016528_sarcoplasm	0.974203	0.998349
BP_GO:0035150_regulation_of_tube_size	0.974225	0.998349
BP_GO:0070842_aggresome_assembly	0.974295	0.998349
BP_GO:0050866_negative_regulation_of_cell_activation	0.97436	0.998349
BP_GO:0015827_tryptophan_transport	0.974408	0.998349
BP_GO:0046322_negative_regulation_of_fatty_acid_oxidation	0.974446	0.998349
MF_GO:0009019_tRNA_(guanine-N1-)-methyltransferase_activity	0.974451	0.998349
BP_GO:0014824_artery_smooth_muscle_contraction	0.974504	0.998349
BP_GO:1902285_semaphorin-plexin_signaling_pathway_involved_in_neuron_projection_guidance	0.974538	0.998349
BP_GO:0072554_blood_vessel_lumenization	0.974549	0.998349
BP_GO:1990962_xenobiotic_transport_across_blood-brain_barrier	0.974595	0.998349
BP_GO:0035912_dorsal_aorta_morphogenesis	0.974677	0.998349
BP_GO:0110090_positive_regulation_of_hippocampal_neuron_apoptotic_process	0.974698	0.998349
BP_GO:1904151_positive_regulation_of_microglial_cell_mediated_cytotoxicity	0.974698	0.998349
BP_GO:1904149_regulation_of_microglial_cell_mediated_cytotoxicity	0.974698	0.998349
CC_GO:0097543_ciliary_inversin_compartment	0.974746	0.998349
BP_GO:1903348_positive_regulation_of_bicellular_tight_junction_assembly	0.974768	0.998349
MF_GO:0004088_carbamoyl-phosphate_synthase_(glutamine-hydrolyzing)_activity	0.9748	0.998349
BP_GO:2000407_regulation_of_T_cell_extravasation	0.974901	0.998349
BP_GO:0032462_regulation_of_protein_homooligomerization	0.974988	0.998349
BP_GO:0060541_respiratory_system_development	0.975183	0.998349
BP_GO:0001916_positive_regulation_of_T_cell_mediated_cytotoxicity	0.975302	0.998349
MF_GO:0046527_glucosyltransferase_activity	0.975365	0.998349
BP_GO:0097011_cellular_response_to_granulocyte_macrophage_colony-stimulating_factor_stimulus	0.975402	0.998349
BP_GO:0097012_response_to_granulocyte_macrophage_colony-stimulating_factor	0.975402	0.998349
CC_GO:0043220_Schmidt-Lanterman_incisure	0.975455	0.998349
BP_GO:0042269_regulation_of_natural_killer_cell_mediated_cytotoxicity	0.975473	0.998349
BP_GO:0001568_blood_vessel_development	0.975474	0.998349
BP_GO:0060050_positive_regulation_of_protein_glycosylation	0.975517	0.998349
MF_GO:0061928_glutathione_specific_gamma-glutamylcyclotransferase_activity	0.975558	0.998349
BP_GO:0035873_lactate_transmembrane_transport	0.975593	0.998349
BP_GO:0015727_lactate_transport	0.975593	0.998349
BP_GO:0036018_cellular_response_to_erythropoietin	0.975615	0.998349
BP_GO:0043474_pigment_metabolic_process_involved_in_pigmentation	0.97565	0.998349
BP_GO:0006726_eye_pigment_biosynthetic_process	0.97565	0.998349
BP_GO:0042441_eye_pigment_metabolic_process	0.97565	0.998349
BP_GO:0043324_pigment_metabolic_process_involved_in_developmental_pigmentation	0.97565	0.998349
BP_GO:0070228_regulation_of_lymphocyte_apoptotic_process	0.975837	0.998349
MF_GO:0008444_CDP-diacylglycerol-glycerol-3-phosphate_3-phosphatidyltransferase_activity	0.975878	0.998349
MF_GO:0004622_lysophospholipase_activity	0.975883	0.998349
BP_GO:0003018_vascular_process_in_circulatory_system	0.975949	0.998349
BP_GO:1902371_negative_regulation_of_tRNA_catabolic_process	0.97604	0.998349
BP_GO:0036415_regulation_of_tRNA_stability	0.97604	0.998349
BP_GO:1903327_negative_regulation_of_tRNA_metabolic_process	0.97604	0.998349
BP_GO:1902370_regulation_of_tRNA_catabolic_process	0.97604	0.998349
BP_GO:0036416_tRNA_stabilization	0.97604	0.998349
BP_GO:1903326_regulation_of_tRNA_metabolic_process	0.97604	0.998349
CC_GO:0097451_glial_limiting_end-foot	0.976187	0.998349
BP_GO:0019374_galactolipid_metabolic_process	0.97622	0.998349
BP_GO:0006681_galactosylceramide_metabolic_process	0.97622	0.998349
BP_GO:0030035_microspike_assembly	0.976355	0.998349
BP_GO:0015670_carbon_dioxide_transport	0.976369	0.998349
BP_GO:0032691_negative_regulation_of_interleukin-1_beta_production	0.976371	0.998349
BP_GO:0046836_glycolipid_transport	0.976392	0.998349
MF_GO:0016176_superoxide-generating_NADPH_oxidase_activator_activity	0.976449	0.998349
MF_GO:1990247_N6-methyladenosine-containing_RNA_binding	0.976483	0.998349
BP_GO:1901751_leukotriene_A4_metabolic_process	0.976501	0.998349
BP_GO:0032650_regulation_of_interleukin-1_alpha_production	0.976634	0.998349
MF_GO:0061891_calcium_ion_sensor_activity	0.976769	0.998349
MF_GO:0046976_histone_methyltransferase_activity_(H3-K27_specific)	0.976997	0.998349
MF_GO:0017116_single-stranded_DNA_helicase_activity	0.977078	0.998349
BP_GO:0050873_brown_fat_cell_differentiation	0.977143	0.998349
CC_GO:0002133_polycystin_complex	0.977167	0.998349
BP_GO:0198738_cell-cell_signaling_by_wnt	0.977167	0.998349
BP_GO:0044282_small_molecule_catabolic_process	0.977266	0.998349
BP_GO:0015912_short-chain_fatty_acid_transport	0.977283	0.998349
MF_GO:0015636_short-chain_fatty_acid_transmembrane_transporter_activity	0.977283	0.998349
BP_GO:0006045_N-acetylglucosamine_biosynthetic_process	0.977309	0.998349
BP_GO:1901073_glucosamine-containing_compound_biosynthetic_process	0.977309	0.998349
MF_GO:0001601_peptide_YY_receptor_activity	0.977353	0.998349
MF_GO:0004965_G_protein-coupled_GABA_receptor_activity	0.977403	0.998349
CC_GO:0038039_G_protein-coupled_receptor_heterodimeric_complex	0.977403	0.998349
BP_GO:0002508_central_tolerance_induction	0.97742	0.998349
BP_GO:1901166_neural_crest_cell_migration_involved_in_autonomic_nervous_system_development	0.977432	0.998349
BP_GO:0071283_cellular_response_to_iron(III)_ion	0.977456	0.998349
BP_GO:1905870_positive_regulation_of_3'-UTR-mediated_mRNA_stabilization	0.977517	0.998349
BP_GO:0090331_negative_regulation_of_platelet_aggregation	0.977571	0.998349
MF_GO:0005153_interleukin-8_receptor_binding	0.977588	0.998349
MF_GO:0005249_voltage-gated_potassium_channel_activity	0.977764	0.998349
BP_GO:0002661_regulation_of_B_cell_tolerance_induction	0.977768	0.998349
BP_GO:0002663_positive_regulation_of_B_cell_tolerance_induction	0.977768	0.998349
BP_GO:1902669_positive_regulation_of_axon_guidance	0.977822	0.998349
BP_GO:2000050_regulation_of_non-canonical_Wnt_signaling_pathway	0.977897	0.998349
BP_GO:1901748_leukotriene_D4_metabolic_process	0.977926	0.998349
BP_GO:1901750_leukotriene_D4_biosynthetic_process	0.977926	0.998349
BP_GO:0016053_organic_acid_biosynthetic_process	0.978181	0.998349
BP_GO:0021775_smoothened_signaling_pathway_involved_in_ventral_spinal_cord_interneuron_specification	0.97819	0.998349
BP_GO:0021776_smoothened_signaling_pathway_involved_in_spinal_cord_motor_neuron_cell_fate_specification	0.97819	0.998349
BP_GO:0032185_septin_cytoskeleton_organization	0.978193	0.998349
MF_GO:0016428_tRNA_(cytosine-5-)-methyltransferase_activity	0.978252	0.998349
BP_GO:1903862_positive_regulation_of_oxidative_phosphorylation	0.978432	0.998349
CC_GO:0097546_ciliary_base	0.978508	0.998349
BP_GO:0098659_inorganic_cation_import_across_plasma_membrane	0.978522	0.998349
BP_GO:0099587_inorganic_ion_import_across_plasma_membrane	0.978522	0.998349
BP_GO:1903650_negative_regulation_of_cytoplasmic_transport	0.978605	0.998349
BP_GO:1904862_inhibitory_synapse_assembly	0.978613	0.998349
MF_GO:0042165_neurotransmitter_binding	0.978637	0.998349
MF_GO:0016653_oxidoreductase_activity,_acting_on_NAD(P)H,_heme_protein_as_acceptor	0.978745	0.998349
MF_GO:0015143_urate_transmembrane_transporter_activity	0.97897	0.998349
MF_GO:1901702_salt_transmembrane_transporter_activity	0.97897	0.998349
BP_GO:0032692_negative_regulation_of_interleukin-1_production	0.979013	0.998349
BP_GO:0010992_ubiquitin_recycling	0.979057	0.998349
BP_GO:0071636_positive_regulation_of_transforming_growth_factor_beta_production	0.979126	0.998349
BP_GO:0031652_positive_regulation_of_heat_generation	0.979218	0.998349
BP_GO:0006968_cellular_defense_response	0.979494	0.998349
BP_GO:0042391_regulation_of_membrane_potential	0.979546	0.998349
BP_GO:1902668_negative_regulation_of_axon_guidance	0.97961	0.998349
BP_GO:0090260_negative_regulation_of_retinal_ganglion_cell_axon_guidance	0.97961	0.998349
BP_GO:0002519_natural_killer_cell_tolerance_induction	0.979716	0.998349
BP_GO:0009065_glutamine_family_amino_acid_catabolic_process	0.979743	0.998349
BP_GO:0045837_negative_regulation_of_membrane_potential	0.979843	0.998349
BP_GO:0048565_digestive_tract_development	0.979855	0.998349
BP_GO:0090049_regulation_of_cell_migration_involved_in_sprouting_angiogenesis	0.980059	0.998349
MF_GO:0015926_glucosidase_activity	0.980126	0.998349
BP_GO:0034650_cortisol_metabolic_process	0.980194	0.998349
BP_GO:0048844_artery_morphogenesis	0.980209	0.998349
MF_GO:0070053_thrombospondin_receptor_activity	0.980233	0.998349
BP_GO:0072526_pyridine-containing_compound_catabolic_process	0.98026	0.998349
BP_GO:0000038_very_long-chain_fatty_acid_metabolic_process	0.980286	0.998349
MF_GO:0016403_dimethylargininase_activity	0.980348	0.998349
BP_GO:0031642_negative_regulation_of_myelination	0.980353	0.998349
BP_GO:0106056_regulation_of_calcineurin-mediated_signaling	0.980465	0.998349
BP_GO:2001106_regulation_of_Rho_guanyl-nucleotide_exchange_factor_activity	0.980527	0.998349
BP_GO:0010533_regulation_of_activation_of_Janus_kinase_activity	0.980531	0.998349
MF_GO:0002046_opsin_binding	0.980743	0.998349
MF_GO:0004992_platelet_activating_factor_receptor_activity	0.980813	0.998349
BP_GO:0000052_citrulline_metabolic_process	0.980835	0.998349
BP_GO:0010543_regulation_of_platelet_activation	0.98087	0.998349
BP_GO:0002281_macrophage_activation_involved_in_immune_response	0.980874	0.998349
MF_GO:0102545_phosphatidyl_phospholipase_B_activity	0.980877	0.998349
CC_GO:0099012_neuronal_dense_core_vesicle_membrane	0.980948	0.998349
BP_GO:0051445_regulation_of_meiotic_cell_cycle	0.981098	0.998349
BP_GO:0050779_RNA_destabilization	0.981111	0.998349
MF_GO:0003988_acetyl-CoA_C-acyltransferase_activity	0.981121	0.998349
BP_GO:0042904_9-cis-retinoic_acid_biosynthetic_process	0.981121	0.998349
BP_GO:0042905_9-cis-retinoic_acid_metabolic_process	0.981121	0.998349
MF_GO:0099579_G_protein-coupled_neurotransmitter_receptor_activity_involved_in_regulation_of_postsynaptic_membrane_potential	0.981184	0.998349
MF_GO:1901480_oleate_transmembrane_transporter_activity	0.981232	0.998349
CC_GO:0045239_tricarboxylic_acid_cycle_enzyme_complex	0.981236	0.998349
MF_GO:0016920_pyroglutamyl-peptidase_activity	0.981389	0.998349
BP_GO:1901317_regulation_of_flagellated_sperm_motility	0.981408	0.998349
MF_GO:0046703_natural_killer_cell_lectin-like_receptor_binding	0.981763	0.998349
BP_GO:0032787_monocarboxylic_acid_metabolic_process	0.981836	0.998349
MF_GO:0019863_IgE_binding	0.981869	0.998349
BP_GO:0008542_visual_learning	0.981983	0.998349
CC_GO:0032777_Piccolo_NuA4_histone_acetyltransferase_complex	0.982085	0.998349
BP_GO:0001914_regulation_of_T_cell_mediated_cytotoxicity	0.982103	0.998349
MF_GO:0004030_aldehyde_dehydrogenase_[NAD(P)+]_activity	0.982119	0.998349
MF_GO:0004029_aldehyde_dehydrogenase_(NAD+)_activity	0.982119	0.998349
BP_GO:1904238_pericyte_cell_differentiation	0.982177	0.998349
BP_GO:0043217_myelin_maintenance	0.98223	0.998349
BP_GO:0046874_quinolinate_metabolic_process	0.98227	0.998349
BP_GO:1903445_protein_transport_from_ciliary_membrane_to_plasma_membrane	0.982303	0.998349
BP_GO:0002175_protein_localization_to_paranode_region_of_axon	0.982312	0.998349
BP_GO:0003093_regulation_of_glomerular_filtration	0.98232	0.998349
BP_GO:0032693_negative_regulation_of_interleukin-10_production	0.982376	0.998349
CC_GO:0032280_symmetric_synapse	0.982388	0.998349
BP_GO:0003352_regulation_of_cilium_movement	0.982457	0.998349
BP_GO:0034308_primary_alcohol_metabolic_process	0.982483	0.998349
BP_GO:0120049_snRNA_(adenine-N6)-methylation	0.982492	0.998349
BP_GO:1903020_positive_regulation_of_glycoprotein_metabolic_process	0.982502	0.998349
BP_GO:0021942_radial_glia_guided_migration_of_Purkinje_cell	0.982617	0.998349
BP_GO:0033540_fatty_acid_beta-oxidation_using_acyl-CoA_oxidase	0.982728	0.998349
BP_GO:0048859_formation_of_anatomical_boundary	0.982768	0.998349
CC_GO:0034515_proteasome_storage_granule	0.982787	0.998349
BP_GO:2000002_negative_regulation_of_DNA_damage_checkpoint	0.982811	0.998349
BP_GO:0070633_transepithelial_transport	0.982848	0.998349
BP_GO:0061548_ganglion_development	0.982857	0.998349
BP_GO:0021965_spinal_cord_ventral_commissure_morphogenesis	0.982863	0.998349
BP_GO:0048730_epidermis_morphogenesis	0.982879	0.998349
CC_GO:0005777_peroxisome	0.982943	0.998349
CC_GO:0032590_dendrite_membrane	0.982947	0.998349
BP_GO:0003256_regulation_of_transcription_from_RNA_polymerase_II_promoter_involved_in_myocardial_precursor_cell_differentiation	0.982971	0.998349
BP_GO:0014805_smooth_muscle_adaptation	0.983054	0.998349
CC_GO:0035098_ESC/E(Z)_complex	0.983057	0.998349
BP_GO:0043500_muscle_adaptation	0.983094	0.998349
MF_GO:0004707_MAP_kinase_activity	0.983121	0.998349
BP_GO:0019883_antigen_processing_and_presentation_of_endogenous_antigen	0.983135	0.998349
BP_GO:0086009_membrane_repolarization	0.983192	0.998349
BP_GO:0120178_steroid_hormone_biosynthetic_process	0.983194	0.998349
BP_GO:0010717_regulation_of_epithelial_to_mesenchymal_transition	0.983228	0.998349
CC_GO:0042611_MHC_protein_complex	0.983409	0.998471
BP_GO:0097176_epoxide_metabolic_process	0.983515	0.998479
BP_GO:0006798_polyphosphate_catabolic_process	0.983655	0.998479
MF_GO:0004309_exopolyphosphatase_activity	0.983655	0.998479
BP_GO:0009156_ribonucleoside_monophosphate_biosynthetic_process	0.983657	0.998479
BP_GO:0046208_spermine_catabolic_process	0.983781	0.998483
MF_GO:0052901_spermine:oxygen_oxidoreductase_(spermidine-forming)_activity	0.983781	0.998483
BP_GO:0060971_embryonic_heart_tube_left/right_pattern_formation	0.984068	0.998713
BP_GO:0060285_cilium-dependent_cell_motility	0.984214	0.99874
BP_GO:0001539_cilium_or_flagellum-dependent_cell_motility	0.984214	0.99874
BP_GO:0042982_amyloid_precursor_protein_metabolic_process	0.984282	0.998748
BP_GO:0120255_olefinic_compound_biosynthetic_process	0.98441	0.99876
BP_GO:0035701_hematopoietic_stem_cell_migration	0.98443	0.99876
CC_GO:0045240_dihydrolipoyl_dehydrogenase_complex	0.984512	0.99876
BP_GO:0072739_response_to_anisomycin	0.984682	0.99876
MF_GO:0016620_oxidoreductase_activity,_acting_on_the_aldehyde_or_oxo_group_of_donors,_NAD_or_NADP_as_acceptor	0.984693	0.99876
BP_GO:0033634_positive_regulation_of_cell-cell_adhesion_mediated_by_integrin	0.984888	0.99876
BP_GO:2000355_negative_regulation_of_ovarian_follicle_development	0.985079	0.99876
BP_GO:0090251_protein_localization_involved_in_establishment_of_planar_polarity	0.985079	0.99876
BP_GO:0006631_fatty_acid_metabolic_process	0.98526	0.99876
BP_GO:0070885_negative_regulation_of_calcineurin-NFAT_signaling_cascade	0.98527	0.99876
BP_GO:0106057_negative_regulation_of_calcineurin-mediated_signaling	0.98527	0.99876
MF_GO:0000150_recombinase_activity	0.985644	0.99876
BP_GO:0009804_coumarin_metabolic_process	0.985672	0.99876
BP_GO:0009698_phenylpropanoid_metabolic_process	0.985672	0.99876
BP_GO:0042738_exogenous_drug_catabolic_process	0.985794	0.99876
MF_GO:0004586_ornithine_decarboxylase_activity	0.985868	0.99876
BP_GO:1902744_negative_regulation_of_lamellipodium_organization	0.98588	0.99876
CC_GO:0016235_aggresome	0.98588	0.99876
BP_GO:0048755_branching_morphogenesis_of_a_nerve	0.986077	0.99876
BP_GO:0031341_regulation_of_cell_killing	0.986077	0.99876
BP_GO:0050819_negative_regulation_of_coagulation	0.986151	0.99876
BP_GO:0072162_metanephric_mesenchymal_cell_differentiation	0.986244	0.99876
BP_GO:0007263_nitric_oxide_mediated_signal_transduction	0.986413	0.99876
BP_GO:0002703_regulation_of_leukocyte_mediated_immunity	0.986472	0.99876
BP_GO:0044208_'de_novo'_AMP_biosynthetic_process	0.986527	0.99876
BP_GO:0032102_negative_regulation_of_response_to_external_stimulus	0.986562	0.99876
BP_GO:0070235_regulation_of_activation-induced_cell_death_of_T_cells	0.986677	0.99876
BP_GO:0022408_negative_regulation_of_cell-cell_adhesion	0.98669	0.99876
MF_GO:0019238_cyclohydrolase_activity	0.986774	0.99876
BP_GO:1903433_regulation_of_constitutive_secretory_pathway	0.986777	0.99876
BP_GO:0097070_ductus_arteriosus_closure	0.986859	0.99876
MF_GO:0097199_cysteine-type_endopeptidase_activity_involved_in_apoptotic_signaling_pathway	0.986942	0.99876
BP_GO:0010986_positive_regulation_of_lipoprotein_particle_clearance	0.987043	0.99876
BP_GO:0010559_regulation_of_glycoprotein_biosynthetic_process	0.98707	0.99876
BP_GO:0032673_regulation_of_interleukin-4_production	0.987334	0.99876
BP_GO:0071805_potassium_ion_transmembrane_transport	0.987364	0.99876
BP_GO:0006855_drug_transmembrane_transport	0.98741	0.99876
BP_GO:0006629_lipid_metabolic_process	0.987489	0.99876
MF_GO:0004579_dolichyl-diphosphooligosaccharide-protein_glycotransferase_activity	0.987603	0.99876
BP_GO:0034629_cellular_protein-containing_complex_localization	0.987717	0.99876
BP_GO:0033559_unsaturated_fatty_acid_metabolic_process	0.987746	0.99876
MF_GO:0015129_lactate_transmembrane_transporter_activity	0.987808	0.99876
BP_GO:0017144_drug_metabolic_process	0.987871	0.99876
BP_GO:1904844_response_to_L-glutamine	0.988024	0.99876
BP_GO:0071071_regulation_of_phospholipid_biosynthetic_process	0.988072	0.99876
BP_GO:0010718_positive_regulation_of_epithelial_to_mesenchymal_transition	0.988086	0.99876
CC_GO:0098591_external_side_of_apical_plasma_membrane	0.988126	0.99876
MF_GO:0031432_titin_binding	0.988149	0.99876
MF_GO:0043878_glyceraldehyde-3-phosphate_dehydrogenase_(NAD+)_(non-phosphorylating)_activity	0.988186	0.99876
BP_GO:0060972_left/right_pattern_formation	0.988294	0.99876
BP_GO:0043650_dicarboxylic_acid_biosynthetic_process	0.98843	0.99876
BP_GO:0097528_execution_phase_of_necroptosis	0.988451	0.99876
MF_GO:0008559_ABC-type_xenobiotic_transporter_activity	0.98855	0.99876
BP_GO:0007613_memory	0.988742	0.99876
BP_GO:0048672_positive_regulation_of_collateral_sprouting	0.988778	0.99876
CC_GO:0005788_endoplasmic_reticulum_lumen	0.988829	0.99876
BP_GO:0010560_positive_regulation_of_glycoprotein_biosynthetic_process	0.988934	0.99876
BP_GO:0098912_membrane_depolarization_during_atrial_cardiac_muscle_cell_action_potential	0.988984	0.99876
BP_GO:0046503_glycerolipid_catabolic_process	0.989061	0.99876
BP_GO:0008207_C21-steroid_hormone_metabolic_process	0.989109	0.99876
BP_GO:0072073_kidney_epithelium_development	0.989174	0.99876
CC_GO:0097228_sperm_principal_piece	0.989183	0.99876
MF_GO:0008392_arachidonic_acid_epoxygenase_activity	0.98931	0.99876
BP_GO:0035694_mitochondrial_protein_catabolic_process	0.98936	0.99876
MF_GO:0008467_[heparan_sulfate]-glucosamine_3-sulfotransferase_1_activity	0.989378	0.99876
BP_GO:0050849_negative_regulation_of_calcium-mediated_signaling	0.989391	0.99876
BP_GO:0010216_maintenance_of_DNA_methylation	0.98945	0.99876
BP_GO:0097477_lateral_motor_column_neuron_migration	0.989555	0.99876
BP_GO:0097476_spinal_cord_motor_neuron_migration	0.989555	0.99876
BP_GO:0042178_xenobiotic_catabolic_process	0.989611	0.99876
BP_GO:0072677_eosinophil_migration	0.98966	0.99876
BP_GO:0007214_gamma-aminobutyric_acid_signaling_pathway	0.989831	0.99876
BP_GO:0010544_negative_regulation_of_platelet_activation	0.989958	0.99876
MF_GO:0003823_antigen_binding	0.989971	0.99876
BP_GO:0048705_skeletal_system_morphogenesis	0.990007	0.99876
BP_GO:0032291_axon_ensheathment_in_central_nervous_system	0.990098	0.99876
BP_GO:0022010_central_nervous_system_myelination	0.990098	0.99876
MF_GO:0038085_vascular_endothelial_growth_factor_binding	0.99015	0.99876
MF_GO:0016814_hydrolase_activity,_acting_on_carbon-nitrogen_(but_not_peptide)_bonds,_in_cyclic_amidines	0.990151	0.99876
MF_GO:0032395_MHC_class_II_receptor_activity	0.99026	0.99876
CC_GO:1990452_Parkin-FBXW7-Cul1_ubiquitin_ligase_complex	0.990342	0.99876
BP_GO:0097094_craniofacial_suture_morphogenesis	0.990377	0.99876
BP_GO:0006547_histidine_metabolic_process	0.990395	0.99876
BP_GO:0006813_potassium_ion_transport	0.990407	0.99876
BP_GO:0046470_phosphatidylcholine_metabolic_process	0.990433	0.99876
BP_GO:0070486_leukocyte_aggregation	0.990482	0.99876
BP_GO:0061909_autophagosome-lysosome_fusion	0.990491	0.99876
BP_GO:0040020_regulation_of_meiotic_nuclear_division	0.990502	0.99876
BP_GO:0006805_xenobiotic_metabolic_process	0.990502	0.99876
CC_GO:1990184_amino_acid_transport_complex	0.990582	0.99876
BP_GO:0015823_phenylalanine_transport	0.990582	0.99876
BP_GO:1905395_response_to_flavonoid	0.990628	0.99876
BP_GO:0140059_dendrite_arborization	0.99066	0.99876
MF_GO:0140338_sphingomyelin_transfer_activity	0.990712	0.99876
CC_GO:0005879_axonemal_microtubule	0.990776	0.99876
BP_GO:1900272_negative_regulation_of_long-term_synaptic_potentiation	0.990833	0.99876
MF_GO:0005223_intracellular_cGMP-activated_cation_channel_activity	0.990855	0.99876
BP_GO:0034754_cellular_hormone_metabolic_process	0.990859	0.99876
BP_GO:0006206_pyrimidine_nucleobase_metabolic_process	0.990939	0.99876
BP_GO:0070094_positive_regulation_of_glucagon_secretion	0.990986	0.99876
BP_GO:0006525_arginine_metabolic_process	0.991003	0.99876
BP_GO:0003071_renal_system_process_involved_in_regulation_of_systemic_arterial_blood_pressure	0.991128	0.99876
BP_GO:1901223_negative_regulation_of_NIK/NF-kappaB_signaling	0.991134	0.99876
BP_GO:0050922_negative_regulation_of_chemotaxis	0.9912	0.99876
MF_GO:0033883_pyridoxal_phosphatase_activity	0.991212	0.99876
BP_GO:0007389_pattern_specification_process	0.991282	0.99876
BP_GO:0046471_phosphatidylglycerol_metabolic_process	0.991289	0.99876
MF_GO:0008526_phosphatidylinositol_transfer_activity	0.991309	0.99876
BP_GO:0070884_regulation_of_calcineurin-NFAT_signaling_cascade	0.991311	0.99876
CC_GO:0016580_Sin3_complex	0.991311	0.99876
BP_GO:1902019_regulation_of_cilium-dependent_cell_motility	0.991347	0.99876
BP_GO:0060295_regulation_of_cilium_movement_involved_in_cell_motility	0.991347	0.99876
MF_GO:0086020_gap_junction_channel_activity_involved_in_SA_node_cell-atrial_cardiac_muscle_cell_electrical_coupling	0.991363	0.99876
MF_GO:0086077_gap_junction_channel_activity_involved_in_AV_node_cell-bundle_of_His_cell_electrical_coupling	0.991363	0.99876
BP_GO:0086053_AV_node_cell_to_bundle_of_His_cell_communication_by_electrical_coupling	0.991363	0.99876
BP_GO:0086021_SA_node_cell_to_atrial_cardiac_muscle_cell_communication_by_electrical_coupling	0.991363	0.99876
BP_GO:0034196_acylglycerol_transport	0.991391	0.99876
BP_GO:0034197_triglyceride_transport	0.991391	0.99876
BP_GO:0006751_glutathione_catabolic_process	0.991555	0.99876
BP_GO:0021513_spinal_cord_dorsal/ventral_patterning	0.991568	0.99876
BP_GO:0046475_glycerophospholipid_catabolic_process	0.991615	0.99876
BP_GO:0030432_peristalsis	0.991672	0.99876
BP_GO:0046726_positive_regulation_by_virus_of_viral_protein_levels_in_host_cell	0.991677	0.99876
BP_GO:0060674_placenta_blood_vessel_development	0.991748	0.998771
BP_GO:0044242_cellular_lipid_catabolic_process	0.991831	0.998794
BP_GO:0031622_positive_regulation_of_fever_generation	0.991972	0.99881
BP_GO:1902284_neuron_projection_extension_involved_in_neuron_projection_guidance	0.992027	0.99881
BP_GO:0048846_axon_extension_involved_in_axon_guidance	0.992027	0.99881
CC_GO:0005921_gap_junction	0.992095	0.998819
CC_GO:0070821_tertiary_granule_membrane	0.992369	0.999016
CC_GO:0005922_connexin_complex	0.992469	0.999016
BP_GO:0001977_renal_system_process_involved_in_regulation_of_blood_volume	0.992643	0.999016
MF_GO:0005267_potassium_channel_activity	0.992747	0.999016
MF_GO:0015079_potassium_ion_transmembrane_transporter_activity	0.99279	0.999016
BP_GO:0002428_antigen_processing_and_presentation_of_peptide_antigen_via_MHC_class_Ib	0.992804	0.999016
BP_GO:0090259_regulation_of_retinal_ganglion_cell_axon_guidance	0.992857	0.999016
MF_GO:0004806_triglyceride_lipase_activity	0.992861	0.999016
BP_GO:0016042_lipid_catabolic_process	0.992883	0.999016
BP_GO:0006520_cellular_amino_acid_metabolic_process	0.992906	0.999016
BP_GO:0070232_regulation_of_T_cell_apoptotic_process	0.993055	0.999016
BP_GO:0086067_AV_node_cell_to_bundle_of_His_cell_communication	0.993112	0.999016
BP_GO:0110089_regulation_of_hippocampal_neuron_apoptotic_process	0.993146	0.999016
BP_GO:0071295_cellular_response_to_vitamin	0.9932	0.999016
BP_GO:0006582_melanin_metabolic_process	0.993296	0.999016
BP_GO:0019856_pyrimidine_nucleobase_biosynthetic_process	0.993385	0.999016
BP_GO:0036159_inner_dynein_arm_assembly	0.993428	0.999016
BP_GO:0042737_drug_catabolic_process	0.993488	0.999016
BP_GO:0044205_'de_novo'_UMP_biosynthetic_process	0.993507	0.999016
MF_GO:0015347_sodium-independent_organic_anion_transmembrane_transporter_activity	0.993586	0.999016
BP_GO:0060716_labyrinthine_layer_blood_vessel_development	0.993591	0.999016
BP_GO:1905868_regulation_of_3'-UTR-mediated_mRNA_stabilization	0.993695	0.999016
BP_GO:0002523_leukocyte_migration_involved_in_inflammatory_response	0.993724	0.999016
BP_GO:0070092_regulation_of_glucagon_secretion	0.993732	0.999016
BP_GO:0032365_intracellular_lipid_transport	0.993848	0.999023
BP_GO:0006531_aspartate_metabolic_process	0.99386	0.999023
CC_GO:0043020_NADPH_oxidase_complex	0.993967	0.99905
BP_GO:1904273_L-alanine_import_across_plasma_membrane	0.994081	0.99905
MF_GO:0050211_procollagen_galactosyltransferase_activity	0.994169	0.99905
BP_GO:2001057_reactive_nitrogen_species_metabolic_process	0.994173	0.99905
BP_GO:0046189_phenol-containing_compound_biosynthetic_process	0.994186	0.99905
BP_GO:2000121_regulation_of_removal_of_superoxide_radicals	0.994329	0.999133
BP_GO:0006700_C21-steroid_hormone_biosynthetic_process	0.994524	0.999139
BP_GO:0018916_nitrobenzene_metabolic_process	0.994526	0.999139
MF_GO:0005243_gap_junction_channel_activity	0.99453	0.999139
BP_GO:0120254_olefinic_compound_metabolic_process	0.994575	0.999139
MF_GO:0043199_sulfate_binding	0.994852	0.999324
BP_GO:0072164_mesonephric_tubule_development	0.994891	0.999324
BP_GO:0019373_epoxygenase_P450_pathway	0.995041	0.999324
BP_GO:1903801_L-leucine_import_across_plasma_membrane	0.99506	0.999324
BP_GO:0098713_leucine_import_across_plasma_membrane	0.99506	0.999324
BP_GO:0051414_response_to_cortisol	0.995294	0.999497
BP_GO:0007162_negative_regulation_of_cell_adhesion	0.995401	0.999497
BP_GO:0001912_positive_regulation_of_leukocyte_mediated_cytotoxicity	0.995428	0.999497
BP_GO:0046719_regulation_by_virus_of_viral_protein_levels_in_host_cell	0.995499	0.999497
BP_GO:0072163_mesonephric_epithelium_development	0.995532	0.999497
BP_GO:1901605_alpha-amino_acid_metabolic_process	0.995789	0.999661
BP_GO:0097475_motor_neuron_migration	0.995815	0.999661
CC_GO:0048770_pigment_granule	0.995977	0.999703
CC_GO:0042470_melanosome	0.995977	0.999703
CC_GO:0005615_extracellular_space	0.99611	0.999775
BP_GO:0003360_brainstem_development	0.99617	0.999775
BP_GO:0009395_phospholipid_catabolic_process	0.996413	0.999908
CC_GO:0090741_pigment_granule_membrane	0.996482	0.999908
CC_GO:0033162_melanosome_membrane	0.996482	0.999908
BP_GO:0044550_secondary_metabolite_biosynthetic_process	0.996636	0.999962
BP_GO:0014028_notochord_formation	0.996666	0.999962
BP_GO:0036148_phosphatidylglycerol_acyl-chain_remodeling	0.996737	0.999962
BP_GO:0042537_benzene-containing_compound_metabolic_process	0.996821	0.999962
BP_GO:0016540_protein_autoprocessing	0.996972	0.999962
BP_GO:0019752_carboxylic_acid_metabolic_process	0.997155	0.999962
CC_GO:0005858_axonemal_dynein_complex	0.997209	0.999962
BP_GO:0006801_superoxide_metabolic_process	0.997263	0.999962
BP_GO:0006527_arginine_catabolic_process	0.997413	0.999962
BP_GO:1901606_alpha-amino_acid_catabolic_process	0.997489	0.999962
BP_GO:0043436_oxoacid_metabolic_process	0.997549	0.999962
BP_GO:0033280_response_to_vitamin_D	0.99757	0.999962
CC_GO:0009986_cell_surface	0.997593	0.999962
BP_GO:0046654_tetrahydrofolate_biosynthetic_process	0.997718	0.999962
BP_GO:0035295_tube_development	0.997722	0.999962
BP_GO:0046395_carboxylic_acid_catabolic_process	0.997763	0.999962
BP_GO:0015820_leucine_transport	0.997964	0.999962
BP_GO:0006554_lysine_catabolic_process	0.997988	0.999962
BP_GO:0046209_nitric_oxide_metabolic_process	0.998064	0.999962
BP_GO:0043648_dicarboxylic_acid_metabolic_process	0.998172	0.999962
BP_GO:0036158_outer_dynein_arm_assembly	0.998172	0.999962
BP_GO:0051410_detoxification_of_nitrogen_compound	0.998226	0.999962
BP_GO:0070458_cellular_detoxification_of_nitrogen_compound	0.998226	0.999962
BP_GO:0003158_endothelium_development	0.998253	0.999962
BP_GO:0006553_lysine_metabolic_process	0.998427	0.999962
MF_GO:0004620_phospholipase_activity	0.998501	0.999962
BP_GO:0042554_superoxide_anion_generation	0.998538	0.999962
BP_GO:0006207_'de_novo'_pyrimidine_nucleobase_biosynthetic_process	0.998566	0.999962
BP_GO:0046415_urate_metabolic_process	0.998661	0.999962
CC_GO:0070822_Sin3-type_complex	0.998688	0.999962
BP_GO:0019748_secondary_metabolic_process	0.998799	0.999962
BP_GO:0016054_organic_acid_catabolic_process	0.998854	0.999962
MF_GO:0016810_hydrolase_activity,_acting_on_carbon-nitrogen_(but_not_peptide)_bonds	0.998869	0.999962
BP_GO:2000241_regulation_of_reproductive_process	0.998934	0.999962
MF_GO:0016175_superoxide-generating_NAD(P)H_oxidase_activity	0.998978	0.999962
BP_GO:0042438_melanin_biosynthetic_process	0.999	0.999962
MF_GO:0042605_peptide_antigen_binding	0.999195	0.999962
MF_GO:0008381_mechanosensitive_ion_channel_activity	0.999221	0.999962
MF_GO:0008188_neuropeptide_receptor_activity	0.999251	0.999962
BP_GO:0006082_organic_acid_metabolic_process	0.999259	0.999962
CC_GO:0016324_apical_plasma_membrane	0.999388	0.999962
MF_GO:0120170_intraciliary_transport_particle_B_binding	0.999403	0.999962
BP_GO:0071305_cellular_response_to_vitamin_D	0.999493	0.999962
BP_GO:0009068_aspartate_family_amino_acid_catabolic_process	0.999504	0.999962
BP_GO:0009066_aspartate_family_amino_acid_metabolic_process	0.999554	0.999962
BP_GO:0001910_regulation_of_leukocyte_mediated_cytotoxicity	0.999563	0.999962
BP_GO:0070286_axonemal_dynein_complex_assembly	0.99958	0.999962
MF_GO:0016298_lipase_activity	0.999596	0.999962
BP_GO:0009063_cellular_amino_acid_catabolic_process	0.999663	0.999962
MF_GO:0046873_metal_ion_transmembrane_transporter_activity	0.999677	0.999962
MF_GO:0120019_phosphatidylcholine_transfer_activity	0.999725	0.999962
MF_GO:0008525_phosphatidylcholine_transporter_activity	0.999734	0.999962
BP_GO:0007368_determination_of_left/right_symmetry	0.999752	0.999962
BP_GO:0009855_determination_of_bilateral_symmetry	0.999833	0.999962
BP_GO:0009799_specification_of_symmetry	0.999851	0.999962
BP_GO:0006809_nitric_oxide_biosynthetic_process	0.999902	0.999962
BP_GO:1903409_reactive_oxygen_species_biosynthetic_process	0.999966	0.999966

### Sheet: Supplementary_Data_7b
Supplementary_Data_7b	GO (up-regulated) for differentially expressed genes, FULL PRS MayoRNAseq (cerebellum, age, sex, with APOE)
GO_ID_name	p_value	FDR_adj_p_value
CC_GO:0005886_plasma_membrane	4.92977e-45	8.20265e-41
BP_GO:0032502_developmental_process	1.48138e-39	1.23244e-35
BP_GO:0048856_anatomical_structure_development	4.24531e-34	1.92745e-30
BP_GO:0007165_signal_transduction	4.63356e-34	1.92745e-30
BP_GO:0050793_regulation_of_developmental_process	3.5259e-32	1.17335e-28
BP_GO:0050794_regulation_of_cellular_process	1.1131e-31	3.08681e-28
BP_GO:0051239_regulation_of_multicellular_organismal_process	4.9382e-30	1.17381e-26
BP_GO:0048869_cellular_developmental_process	1.44212e-29	2.99944e-26
BP_GO:0007155_cell_adhesion	6.57252e-28	1.1015e-24
BP_GO:0022610_biological_adhesion	6.62001e-28	1.1015e-24
BP_GO:0032501_multicellular_organismal_process	8.70003e-28	1.316e-24
BP_GO:2000026_regulation_of_multicellular_organismal_development	2.31459e-26	3.15053e-23
BP_GO:0048513_animal_organ_development	2.4615e-26	3.15053e-23
BP_GO:0065007_biological_regulation	1.18193e-25	1.40473e-22
BP_GO:0050789_regulation_of_biological_process	2.70417e-25	2.99965e-22
BP_GO:0010033_response_to_organic_substance	6.12966e-25	6.37447e-22
BP_GO:0098609_cell-cell_adhesion	1.49037e-24	1.45873e-21
BP_GO:0009653_anatomical_structure_morphogenesis	1.20499e-23	1.11388e-20
BP_GO:0071310_cellular_response_to_organic_substance	1.45126e-23	1.27093e-20
BP_GO:0098742_cell-cell_adhesion_via_plasma-membrane_adhesion_molecules	1.79259e-23	1.49135e-20
MF_GO:0043167_ion_binding	2.38929e-23	1.89311e-20
CC_GO:0005887_integral_component_of_plasma_membrane	4.6146e-23	3.49011e-20
BP_GO:0048518_positive_regulation_of_biological_process	5.12463e-23	3.70733e-20
BP_GO:0023051_regulation_of_signaling	6.64124e-23	4.60431e-20
BP_GO:0006928_movement_of_cell_or_subcellular_component	1.06842e-22	7.11097e-20
CC_GO:0031226_intrinsic_component_of_plasma_membrane	1.63943e-22	1.02815e-19
BP_GO:0048583_regulation_of_response_to_stimulus	1.66838e-22	1.02815e-19
BP_GO:0010646_regulation_of_cell_communication	3.82415e-22	2.2725e-19
BP_GO:0048522_positive_regulation_of_cellular_process	1.02048e-21	5.8551e-19
BP_GO:0009893_positive_regulation_of_metabolic_process	1.31665e-21	7.15533e-19
BP_GO:0070887_cellular_response_to_chemical_stimulus	1.3331e-21	7.15533e-19
BP_GO:0042221_response_to_chemical	9.34483e-21	4.85902e-18
BP_GO:0007156_homophilic_cell_adhesion_via_plasma_membrane_adhesion_molecules	9.75721e-21	4.91971e-18
BP_GO:0051094_positive_regulation_of_developmental_process	1.30239e-20	6.34953e-18
BP_GO:0051240_positive_regulation_of_multicellular_organismal_process	1.33562e-20	6.34953e-18
BP_GO:0044093_positive_regulation_of_molecular_function	1.9416e-20	8.97398e-18
BP_GO:0031325_positive_regulation_of_cellular_metabolic_process	2.12281e-20	9.54633e-18
BP_GO:0009719_response_to_endogenous_stimulus	2.29062e-20	1.00299e-17
MF_GO:0060089_molecular_transducer_activity	4.94091e-20	2.0553e-17
MF_GO:0038023_signaling_receptor_activity	4.94091e-20	2.0553e-17
BP_GO:0030154_cell_differentiation	5.41826e-20	2.19889e-17
BP_GO:0007166_cell_surface_receptor_signaling_pathway	7.36629e-20	2.91828e-17
BP_GO:0043085_positive_regulation_of_catalytic_activity	1.05687e-19	4.08958e-17
BP_GO:0010604_positive_regulation_of_macromolecule_metabolic_process	1.11132e-19	4.20255e-17
BP_GO:0048523_negative_regulation_of_cellular_process	1.72232e-19	6.36839e-17
BP_GO:0030334_regulation_of_cell_migration	2.47201e-19	8.94169e-17
BP_GO:0051270_regulation_of_cellular_component_movement	2.79987e-19	9.91214e-17
BP_GO:0032879_regulation_of_localization	3.12464e-19	1.08314e-16
BP_GO:0009966_regulation_of_signal_transduction	3.96631e-19	1.34685e-16
BP_GO:0040012_regulation_of_locomotion	1.06436e-18	3.54197e-16
BP_GO:0040011_locomotion	1.21843e-18	3.97518e-16
MF_GO:0043169_cation_binding	2.14608e-18	6.86706e-16
BP_GO:2000145_regulation_of_cell_motility	2.69287e-18	8.45409e-16
MF_GO:0046872_metal_ion_binding	3.13937e-18	9.67332e-16
BP_GO:0048870_cell_motility	3.86841e-18	1.1703e-15
BP_GO:0051173_positive_regulation_of_nitrogen_compound_metabolic_process	5.40647e-18	1.6064e-15
BP_GO:0045595_regulation_of_cell_differentiation	6.09377e-18	1.77885e-15
BP_GO:0030155_regulation_of_cell_adhesion	1.70938e-17	4.90385e-15
BP_GO:0065009_regulation_of_molecular_function	2.44287e-17	6.8893e-15
BP_GO:1902531_regulation_of_intracellular_signal_transduction	3.69107e-17	1.02359e-14
BP_GO:0016477_cell_migration	4.64983e-17	1.26834e-14
BP_GO:0071495_cellular_response_to_endogenous_stimulus	8.9363e-17	2.39824e-14
MF_GO:0004888_transmembrane_signaling_receptor_activity	1.57007e-16	4.14672e-14
BP_GO:0007167_enzyme_linked_receptor_protein_signaling_pathway	1.88844e-16	4.90966e-14
MF_GO:0005509_calcium_ion_binding	4.5169e-16	1.15626e-13
BP_GO:0045944_positive_regulation_of_transcription_by_RNA_polymerase_II	7.36162e-16	1.85591e-13
BP_GO:0006468_protein_phosphorylation	7.56318e-16	1.87826e-13
BP_GO:0035556_intracellular_signal_transduction	1.00345e-15	2.45536e-13
BP_GO:0051254_positive_regulation_of_RNA_metabolic_process	1.27578e-15	3.07648e-13
BP_GO:0048646_anatomical_structure_formation_involved_in_morphogenesis	1.45274e-15	3.45315e-13
BP_GO:0045597_positive_regulation_of_cell_differentiation	1.51203e-15	3.54347e-13
BP_GO:0051345_positive_regulation_of_hydrolase_activity	2.1034e-15	4.8609e-13
BP_GO:0042327_positive_regulation_of_phosphorylation	2.17419e-15	4.95566e-13
BP_GO:0050790_regulation_of_catalytic_activity	2.77031e-15	6.22908e-13
CC_GO:0042995_cell_projection	3.0802e-15	6.83352e-13
BP_GO:0031323_regulation_of_cellular_metabolic_process	6.88621e-15	1.50763e-12
BP_GO:1902680_positive_regulation_of_RNA_biosynthetic_process	8.15881e-15	1.76304e-12
BP_GO:0048519_negative_regulation_of_biological_process	9.32434e-15	1.98907e-12
BP_GO:1903508_positive_regulation_of_nucleic_acid-templated_transcription	1.09752e-14	2.2827e-12
BP_GO:0045893_positive_regulation_of_transcription,_DNA-templated	1.09752e-14	2.2827e-12
BP_GO:0080090_regulation_of_primary_metabolic_process	1.12013e-14	2.30097e-12
BP_GO:0045937_positive_regulation_of_phosphate_metabolic_process	1.25296e-14	2.51181e-12
BP_GO:0010562_positive_regulation_of_phosphorus_metabolic_process	1.25296e-14	2.51181e-12
BP_GO:0051093_negative_regulation_of_developmental_process	1.66484e-14	3.29777e-12
BP_GO:0065008_regulation_of_biological_quality	2.41197e-14	4.72151e-12
BP_GO:0043087_regulation_of_GTPase_activity	2.84578e-14	5.50592e-12
BP_GO:0042325_regulation_of_phosphorylation	3.83321e-14	7.33112e-12
BP_GO:0034330_cell_junction_organization	4.36655e-14	8.25625e-12
BP_GO:0043547_positive_regulation_of_GTPase_activity	6.70399e-14	1.25334e-11
BP_GO:0051336_regulation_of_hydrolase_activity	7.98104e-14	1.47552e-11
BP_GO:0009887_animal_organ_morphogenesis	9.04095e-14	1.6531e-11
BP_GO:0050896_response_to_stimulus	9.35851e-14	1.69257e-11
BP_GO:0007010_cytoskeleton_organization	9.69264e-14	1.73415e-11
BP_GO:0045935_positive_regulation_of_nucleobase-containing_compound_metabolic_process	1.36143e-13	2.40988e-11
BP_GO:0033674_positive_regulation_of_kinase_activity	3.17992e-13	5.56955e-11
CC_GO:0043235_receptor_complex	4.80978e-13	8.33645e-11
BP_GO:0051171_regulation_of_nitrogen_compound_metabolic_process	6.39318e-13	1.09666e-10
BP_GO:0048584_positive_regulation_of_response_to_stimulus	6.5522e-13	1.11247e-10
MF_GO:0030695_GTPase_regulator_activity	6.74956e-13	1.1344e-10
BP_GO:0022414_reproductive_process	6.96837e-13	1.15947e-10
CC_GO:0009986_cell_surface	7.13124e-13	1.17482e-10
BP_GO:0001934_positive_regulation_of_protein_phosphorylation	8.04251e-13	1.31195e-10
BP_GO:0035239_tube_morphogenesis	8.51649e-13	1.37579e-10
BP_GO:0051174_regulation_of_phosphorus_metabolic_process	1.09951e-12	1.72918e-10
BP_GO:0019220_regulation_of_phosphate_metabolic_process	1.09951e-12	1.72918e-10
BP_GO:0031401_positive_regulation_of_protein_modification_process	1.1034e-12	1.72918e-10
BP_GO:0009725_response_to_hormone	1.11198e-12	1.72918e-10
MF_GO:0005524_ATP_binding	1.30571e-12	2.01164e-10
BP_GO:0009889_regulation_of_biosynthetic_process	1.38277e-12	2.11082e-10
BP_GO:0051347_positive_regulation_of_transferase_activity	1.42866e-12	2.16105e-10
BP_GO:0048732_gland_development	1.52829e-12	2.28608e-10
BP_GO:0019222_regulation_of_metabolic_process	1.5388e-12	2.28608e-10
MF_GO:0004672_protein_kinase_activity	1.59037e-12	2.34179e-10
BP_GO:0001932_regulation_of_protein_phosphorylation	1.65424e-12	2.41447e-10
BP_GO:2001141_regulation_of_RNA_biosynthetic_process	1.84532e-12	2.66994e-10
CC_GO:0030054_cell_junction	2.13019e-12	3.05554e-10
BP_GO:0007275_multicellular_organism_development	2.16971e-12	3.08562e-10
BP_GO:0010557_positive_regulation_of_macromolecule_biosynthetic_process	2.20952e-12	3.11561e-10
MF_GO:0032559_adenyl_ribonucleotide_binding	2.24167e-12	3.13439e-10
MF_GO:0060589_nucleoside-triphosphatase_regulator_activity	2.55289e-12	3.53979e-10
BP_GO:1901700_response_to_oxygen-containing_compound	2.86457e-12	3.93913e-10
BP_GO:0006355_regulation_of_transcription,_DNA-templated	3.16644e-12	4.31856e-10
BP_GO:1903506_regulation_of_nucleic_acid-templated_transcription	3.20316e-12	4.33313e-10
BP_GO:0022603_regulation_of_anatomical_structure_morphogenesis	3.69377e-12	4.9565e-10
BP_GO:0006357_regulation_of_transcription_by_RNA_polymerase_II	4.10539e-12	5.46477e-10
CC_GO:0120025_plasma_membrane_bounded_cell_projection	4.72818e-12	6.24383e-10
MF_GO:0030554_adenyl_nucleotide_binding	4.8673e-12	6.37693e-10
BP_GO:0043549_regulation_of_kinase_activity	4.90826e-12	6.38036e-10
MF_GO:0005096_GTPase_activator_activity	5.67294e-12	7.31721e-10
CC_GO:0005856_cytoskeleton	5.83582e-12	7.4694e-10
BP_GO:0003008_system_process	6.22904e-12	7.91184e-10
BP_GO:0070848_response_to_growth_factor	6.30711e-12	7.9503e-10
BP_GO:0010556_regulation_of_macromolecule_biosynthetic_process	7.48076e-12	9.35883e-10
BP_GO:0009891_positive_regulation_of_biosynthetic_process	9.55707e-12	1.18672e-09
BP_GO:0051252_regulation_of_RNA_metabolic_process	9.9459e-12	1.22585e-09
BP_GO:1901701_cellular_response_to_oxygen-containing_compound	1.13018e-11	1.38273e-09
BP_GO:2000112_regulation_of_cellular_macromolecule_biosynthetic_process	1.21704e-11	1.47813e-09
BP_GO:0051056_regulation_of_small_GTPase_mediated_signal_transduction	1.30562e-11	1.57421e-09
BP_GO:0031399_regulation_of_protein_modification_process	1.36257e-11	1.63107e-09
BP_GO:0031326_regulation_of_cellular_biosynthetic_process	1.41114e-11	1.67714e-09
CC_GO:0005911_cell-cell_junction	1.43268e-11	1.69066e-09
BP_GO:0019219_regulation_of_nucleobase-containing_compound_metabolic_process	1.49777e-11	1.75503e-09
BP_GO:0048731_system_development	1.51173e-11	1.759e-09
BP_GO:0048589_developmental_growth	1.5689e-11	1.81285e-09
BP_GO:1901698_response_to_nitrogen_compound	2.09655e-11	2.40582e-09
BP_GO:0060255_regulation_of_macromolecule_metabolic_process	2.24567e-11	2.5593e-09
BP_GO:0023056_positive_regulation_of_signaling	2.49643e-11	2.81542e-09
BP_GO:0034329_cell_junction_assembly	2.50425e-11	2.81542e-09
BP_GO:0009967_positive_regulation_of_signal_transduction	2.52969e-11	2.82493e-09
BP_GO:0031328_positive_regulation_of_cellular_biosynthetic_process	2.60143e-11	2.88568e-09
BP_GO:0007169_transmembrane_receptor_protein_tyrosine_kinase_signaling_pathway	3.06877e-11	3.38154e-09
BP_GO:0048534_hematopoietic_or_lymphoid_organ_development	3.47378e-11	3.80264e-09
BP_GO:0040007_growth	3.52165e-11	3.82985e-09
BP_GO:0010647_positive_regulation_of_cell_communication	3.63623e-11	3.92878e-09
BP_GO:0030335_positive_regulation_of_cell_migration	4.12807e-11	4.43141e-09
BP_GO:0007610_behavior	4.16855e-11	4.44619e-09
BP_GO:0010243_response_to_organonitrogen_compound	4.70436e-11	4.98573e-09
CC_GO:0070161_anchoring_junction	5.14134e-11	5.41435e-09
BP_GO:0045860_positive_regulation_of_protein_kinase_activity	6.11218e-11	6.39626e-09
MF_GO:0016773_phosphotransferase_activity,_alcohol_group_as_acceptor	6.24493e-11	6.49434e-09
BP_GO:0043408_regulation_of_MAPK_cascade	6.48842e-11	6.70564e-09
MF_GO:0001228_DNA-binding_transcription_activator_activity,_RNA_polymerase_II-specific	7.39566e-11	7.59607e-09
MF_GO:0043168_anion_binding	9.66254e-11	9.86349e-09
BP_GO:0042127_regulation_of_cell_population_proliferation	1.02926e-10	1.04426e-08
MF_GO:0000981_DNA-binding_transcription_factor_activity,_RNA_polymerase_II-specific	1.21723e-10	1.22067e-08
MF_GO:0097367_carbohydrate_derivative_binding	1.21781e-10	1.22067e-08
MF_GO:0001216_DNA-binding_transcription_activator_activity	1.26186e-10	1.25725e-08
BP_GO:0071417_cellular_response_to_organonitrogen_compound	1.32907e-10	1.31634e-08
BP_GO:0071363_cellular_response_to_growth_factor_stimulus	1.4701e-10	1.4474e-08
BP_GO:0051716_cellular_response_to_stimulus	1.49401e-10	1.46228e-08
MF_GO:0140110_transcription_regulator_activity	1.54562e-10	1.50395e-08
BP_GO:0040017_positive_regulation_of_locomotion	1.69374e-10	1.6385e-08
BP_GO:2000147_positive_regulation_of_cell_motility	1.89051e-10	1.81828e-08
MF_GO:0008092_cytoskeletal_protein_binding	2.10203e-10	2.0101e-08
BP_GO:1902533_positive_regulation_of_intracellular_signal_transduction	2.28549e-10	2.17305e-08
BP_GO:1901699_cellular_response_to_nitrogen_compound	2.30587e-10	2.17996e-08
CC_GO:0098590_plasma_membrane_region	2.58354e-10	2.42867e-08
BP_GO:0040013_negative_regulation_of_locomotion	2.69761e-10	2.52166e-08
BP_GO:0048468_cell_development	2.76572e-10	2.57088e-08
MF_GO:0000978_RNA_polymerase_II_cis-regulatory_region_sequence-specific_DNA_binding	2.93268e-10	2.71093e-08
MF_GO:0000987_cis-regulatory_region_sequence-specific_DNA_binding	3.30616e-10	3.03929e-08
BP_GO:0042592_homeostatic_process	3.4915e-10	3.19203e-08
BP_GO:0030278_regulation_of_ossification	3.6309e-10	3.30134e-08
BP_GO:0034097_response_to_cytokine	4.07036e-10	3.66437e-08
BP_GO:2000146_negative_regulation_of_cell_motility	4.07421e-10	3.66437e-08
BP_GO:0051271_negative_regulation_of_cellular_component_movement	4.19219e-10	3.75021e-08
MF_GO:0003677_DNA_binding	4.27446e-10	3.80336e-08
MF_GO:0001067_regulatory_region_nucleic_acid_binding	4.3317e-10	3.83378e-08
CC_GO:0045121_membrane_raft	4.45019e-10	3.8972e-08
CC_GO:0098857_membrane_microdomain	4.45019e-10	3.8972e-08
BP_GO:0009888_tissue_development	5.14193e-10	4.4794e-08
BP_GO:0048729_tissue_morphogenesis	5.62323e-10	4.87317e-08
MF_GO:0000976_transcription_regulatory_region_sequence-specific_DNA_binding	5.7727e-10	4.97679e-08
BP_GO:0051338_regulation_of_transferase_activity	6.76481e-10	5.80205e-08
BP_GO:0030336_negative_regulation_of_cell_migration	6.894e-10	5.88252e-08
MF_GO:1990837_sequence-specific_double-stranded_DNA_binding	8.9101e-10	7.56404e-08
MF_GO:0008047_enzyme_activator_activity	1.08469e-09	9.16149e-08
BP_GO:0009605_response_to_external_stimulus	1.09824e-09	9.22906e-08
BP_GO:0001525_angiogenesis	1.3013e-09	1.08806e-07
BP_GO:0071407_cellular_response_to_organic_cyclic_compound	1.34794e-09	1.12142e-07
MF_GO:0000977_RNA_polymerase_II_transcription_regulatory_region_sequence-specific_DNA_binding	1.39146e-09	1.15187e-07
BP_GO:0051272_positive_regulation_of_cellular_component_movement	1.43647e-09	1.18324e-07
BP_GO:0080135_regulation_of_cellular_response_to_stress	1.45171e-09	1.1899e-07
MF_GO:0043565_sequence-specific_DNA_binding	1.56671e-09	1.27787e-07
BP_GO:0033993_response_to_lipid	1.77431e-09	1.44013e-07
BP_GO:1903706_regulation_of_hemopoiesis	1.86258e-09	1.50444e-07
BP_GO:0007186_G_protein-coupled_receptor_signaling_pathway	1.97826e-09	1.59016e-07
MF_GO:0003700_DNA-binding_transcription_factor_activity	2.08317e-09	1.66644e-07
BP_GO:1901652_response_to_peptide	2.23837e-09	1.78202e-07
BP_GO:1901888_regulation_of_cell_junction_assembly	2.3125e-09	1.83227e-07
BP_GO:0014070_response_to_organic_cyclic_compound	2.47052e-09	1.9482e-07
BP_GO:0031324_negative_regulation_of_cellular_metabolic_process	2.50992e-09	1.96993e-07
BP_GO:0051128_regulation_of_cellular_component_organization	2.77413e-09	2.16708e-07
BP_GO:0010941_regulation_of_cell_death	2.90668e-09	2.26001e-07
BP_GO:0045859_regulation_of_protein_kinase_activity	3.17007e-09	2.45334e-07
BP_GO:0001763_morphogenesis_of_a_branching_structure	3.32918e-09	2.56455e-07
BP_GO:0050808_synapse_organization	3.3501e-09	2.56877e-07
BP_GO:0051247_positive_regulation_of_protein_metabolic_process	3.38862e-09	2.58639e-07
BP_GO:0045596_negative_regulation_of_cell_differentiation	3.42922e-09	2.60542e-07
BP_GO:0044087_regulation_of_cellular_component_biogenesis	3.83377e-09	2.89955e-07
MF_GO:0003690_double-stranded_DNA_binding	4.07856e-09	3.06434e-07
BP_GO:0022407_regulation_of_cell-cell_adhesion	4.08849e-09	3.06434e-07
BP_GO:0043434_response_to_peptide_hormone	4.68967e-09	3.49916e-07
BP_GO:0030030_cell_projection_organization	4.95503e-09	3.68066e-07
BP_GO:0007411_axon_guidance	5.74659e-09	4.24967e-07
BP_GO:0061138_morphogenesis_of_a_branching_epithelium	5.87434e-09	4.32492e-07
BP_GO:0048585_negative_regulation_of_response_to_stimulus	6.30406e-09	4.62085e-07
MF_GO:0035639_purine_ribonucleoside_triphosphate_binding	6.45443e-09	4.71032e-07
BP_GO:0008284_positive_regulation_of_cell_population_proliferation	7.10944e-09	5.16568e-07
MF_GO:0032555_purine_ribonucleotide_binding	7.2225e-09	5.225e-07
MF_GO:0004674_protein_serine/threonine_kinase_activity	7.68476e-09	5.53535e-07
BP_GO:0032870_cellular_response_to_hormone_stimulus	8.09199e-09	5.80356e-07
MF_GO:0019899_enzyme_binding	8.13656e-09	5.81048e-07
BP_GO:0097485_neuron_projection_guidance	8.78366e-09	6.24579e-07
BP_GO:0003006_developmental_process_involved_in_reproduction	9.65831e-09	6.83849e-07
BP_GO:0001822_kidney_development	1.03947e-08	7.3287e-07
BP_GO:0051241_negative_regulation_of_multicellular_organismal_process	1.051e-08	7.37874e-07
BP_GO:0003013_circulatory_system_process	1.05588e-08	7.38185e-07
MF_GO:0016301_kinase_activity	1.06976e-08	7.44756e-07
BP_GO:0007416_synapse_assembly	1.12256e-08	7.7826e-07
BP_GO:0008283_cell_population_proliferation	1.15166e-08	7.95124e-07
BP_GO:0007154_cell_communication	1.22131e-08	8.39728e-07
BP_GO:0048638_regulation_of_developmental_growth	1.22897e-08	8.40058e-07
MF_GO:0017076_purine_nucleotide_binding	1.23189e-08	8.40058e-07
BP_GO:0042060_wound_healing	1.24272e-08	8.43985e-07
BP_GO:0009611_response_to_wounding	1.33892e-08	9.05618e-07
MF_GO:0106310_protein_serine_kinase_activity	1.52261e-08	1.0257e-06
BP_GO:0120039_plasma_membrane_bounded_cell_projection_morphogenesis	1.53502e-08	1.02989e-06
MF_GO:0106311_protein_threonine_kinase_activity	1.64556e-08	1.09962e-06
BP_GO:0009896_positive_regulation_of_catabolic_process	1.69804e-08	1.13015e-06
CC_GO:0009897_external_side_of_plasma_membrane	1.70668e-08	1.13137e-06
BP_GO:0007017_microtubule-based_process	1.75081e-08	1.15602e-06
BP_GO:0007162_negative_regulation_of_cell_adhesion	1.85306e-08	1.2187e-06
BP_GO:0080134_regulation_of_response_to_stress	2.06074e-08	1.34606e-06
BP_GO:0045785_positive_regulation_of_cell_adhesion	2.0629e-08	1.34606e-06
BP_GO:0043067_regulation_of_programmed_cell_death	2.13834e-08	1.38984e-06
MF_GO:0032553_ribonucleotide_binding	2.20635e-08	1.42846e-06
BP_GO:0043410_positive_regulation_of_MAPK_cascade	2.25621e-08	1.45508e-06
BP_GO:0048754_branching_morphogenesis_of_an_epithelial_tube	2.29069e-08	1.47161e-06
BP_GO:0048812_neuron_projection_morphogenesis	2.77151e-08	1.77366e-06
BP_GO:0048598_embryonic_morphogenesis	2.83714e-08	1.8087e-06
BP_GO:0030097_hemopoiesis	3.15513e-08	2.00375e-06
BP_GO:0030036_actin_cytoskeleton_organization	3.17871e-08	2.01105e-06
BP_GO:0050865_regulation_of_cell_activation	3.72088e-08	2.34514e-06
BP_GO:0001568_blood_vessel_development	3.88915e-08	2.44194e-06
BP_GO:0051172_negative_regulation_of_nitrogen_compound_metabolic_process	3.92434e-08	2.45478e-06
BP_GO:0060548_negative_regulation_of_cell_death	4.11154e-08	2.56224e-06
MF_GO:0030234_enzyme_regulator_activity	4.16472e-08	2.5857e-06
BP_GO:0042981_regulation_of_apoptotic_process	4.27298e-08	2.64306e-06
CC_GO:0016021_integral_component_of_membrane	4.40907e-08	2.71713e-06
BP_GO:0048511_rhythmic_process	4.71605e-08	2.89558e-06
BP_GO:0048858_cell_projection_morphogenesis	5.41279e-08	3.31115e-06
BP_GO:0048514_blood_vessel_morphogenesis	5.54287e-08	3.37831e-06
BP_GO:0002682_regulation_of_immune_system_process	5.8321e-08	3.53918e-06
BP_GO:0002009_morphogenesis_of_an_epithelium	5.84936e-08	3.53918e-06
BP_GO:2000113_negative_regulation_of_cellular_macromolecule_biosynthetic_process	6.21476e-08	3.74664e-06
MF_GO:0019199_transmembrane_receptor_protein_kinase_activity	6.64331e-08	3.99054e-06
BP_GO:0009628_response_to_abiotic_stimulus	6.72992e-08	4.02803e-06
MF_GO:0005102_signaling_receptor_binding	7.01396e-08	4.18299e-06
BP_GO:0000902_cell_morphogenesis	7.06049e-08	4.1957e-06
BP_GO:0035265_organ_growth	7.2877e-08	4.31531e-06
BP_GO:0035295_tube_development	7.68782e-08	4.52419e-06
BP_GO:0002694_regulation_of_leukocyte_activation	7.69485e-08	4.52419e-06
BP_GO:0032268_regulation_of_cellular_protein_metabolic_process	7.84107e-08	4.59393e-06
BP_GO:0048608_reproductive_structure_development	8.15686e-08	4.7592e-06
BP_GO:0071345_cellular_response_to_cytokine_stimulus	8.18037e-08	4.7592e-06
BP_GO:0010468_regulation_of_gene_expression	8.3747e-08	4.85528e-06
BP_GO:0010558_negative_regulation_of_macromolecule_biosynthetic_process	8.71539e-08	5.03525e-06
CC_GO:0016020_membrane	8.76265e-08	5.04504e-06
BP_GO:0032270_positive_regulation_of_cellular_protein_metabolic_process	9.18313e-08	5.2689e-06
MF_GO:0050839_cell_adhesion_molecule_binding	9.38141e-08	5.36125e-06
BP_GO:0048878_chemical_homeostasis	9.40854e-08	5.36125e-06
MF_GO:0098772_molecular_function_regulator	1.02636e-07	5.82852e-06
BP_GO:0051246_regulation_of_protein_metabolic_process	1.04518e-07	5.91524e-06
BP_GO:0045765_regulation_of_angiogenesis	1.09877e-07	6.19746e-06
BP_GO:0070167_regulation_of_biomineral_tissue_development	1.11629e-07	6.27499e-06
CC_GO:0031224_intrinsic_component_of_membrane	1.12132e-07	6.28202e-06
BP_GO:0110149_regulation_of_biomineralization	1.1295e-07	6.30661e-06
BP_GO:0007507_heart_development	1.15722e-07	6.43979e-06
BP_GO:0009607_response_to_biotic_stimulus	1.26613e-07	7.02235e-06
BP_GO:0035329_hippo_signaling	1.32432e-07	7.32072e-06
BP_GO:0009791_post-embryonic_development	1.46324e-07	8.06185e-06
MF_GO:0035091_phosphatidylinositol_binding	1.49671e-07	8.21904e-06
BP_GO:0031327_negative_regulation_of_cellular_biosynthetic_process	1.52729e-07	8.3594e-06
BP_GO:1901342_regulation_of_vasculature_development	1.53871e-07	8.39429e-06
BP_GO:0051642_centrosome_localization	1.57699e-07	8.57501e-06
BP_GO:0051130_positive_regulation_of_cellular_component_organization	1.5904e-07	8.61978e-06
MF_GO:0140096_catalytic_activity,_acting_on_a_protein	1.79155e-07	9.67847e-06
CC_GO:0044853_plasma_membrane_raft	2.12049e-07	1.14184e-05
BP_GO:0030500_regulation_of_bone_mineralization	2.16396e-07	1.16149e-05
BP_GO:0050900_leukocyte_migration	2.54695e-07	1.36266e-05
BP_GO:0060284_regulation_of_cell_development	2.8352e-07	1.51201e-05
BP_GO:0010810_regulation_of_cell-substrate_adhesion	2.92194e-07	1.5533e-05
BP_GO:0045778_positive_regulation_of_ossification	2.95522e-07	1.56598e-05
BP_GO:0001817_regulation_of_cytokine_production	3.05679e-07	1.61467e-05
MF_GO:0005041_low-density_lipoprotein_particle_receptor_activity	3.10358e-07	1.63419e-05
BP_GO:0048015_phosphatidylinositol-mediated_signaling	3.32744e-07	1.74654e-05
BP_GO:0071496_cellular_response_to_external_stimulus	3.38418e-07	1.77073e-05
MF_GO:0019904_protein_domain_specific_binding	3.42878e-07	1.78845e-05
BP_GO:0010628_positive_regulation_of_gene_expression	3.83591e-07	1.99455e-05
BP_GO:0002064_epithelial_cell_development	3.8612e-07	2.00145e-05
BP_GO:0071900_regulation_of_protein_serine/threonine_kinase_activity	4.22389e-07	2.18265e-05
BP_GO:0023052_signaling	4.3919e-07	2.26244e-05
CC_GO:0005794_Golgi_apparatus	4.41427e-07	2.26695e-05
BP_GO:0030029_actin_filament-based_process	4.73061e-07	2.42193e-05
BP_GO:0045934_negative_regulation_of_nucleobase-containing_compound_metabolic_process	5.02325e-07	2.56386e-05
CC_GO:0005737_cytoplasm	5.08764e-07	2.58878e-05
BP_GO:0002376_immune_system_process	5.36316e-07	2.72066e-05
BP_GO:0009890_negative_regulation_of_biosynthetic_process	5.47415e-07	2.76852e-05
BP_GO:0050678_regulation_of_epithelial_cell_proliferation	5.57359e-07	2.81027e-05
BP_GO:0061842_microtubule_organizing_center_localization	5.81558e-07	2.92343e-05
CC_GO:0030424_axon	5.91289e-07	2.96339e-05
BP_GO:0002521_leukocyte_differentiation	6.03193e-07	3.01397e-05
BP_GO:0090092_regulation_of_transmembrane_receptor_protein_serine/threonine_kinase_signaling_pathway	6.82326e-07	3.39917e-05
BP_GO:0043069_negative_regulation_of_programmed_cell_death	6.84402e-07	3.39933e-05
BP_GO:0023057_negative_regulation_of_signaling	7.04721e-07	3.48984e-05
BP_GO:0043066_negative_regulation_of_apoptotic_process	7.22862e-07	3.56905e-05
BP_GO:0010648_negative_regulation_of_cell_communication	7.41279e-07	3.64915e-05
BP_GO:0009968_negative_regulation_of_signal_transduction	7.88433e-07	3.86983e-05
BP_GO:0097306_cellular_response_to_alcohol	7.90761e-07	3.86985e-05
BP_GO:0031331_positive_regulation_of_cellular_catabolic_process	8.19611e-07	3.99927e-05
BP_GO:0071902_positive_regulation_of_protein_serine/threonine_kinase_activity	8.2631e-07	4.02017e-05
CC_GO:0000785_chromatin	8.58971e-07	4.16688e-05
BP_GO:0032868_response_to_insulin	8.74547e-07	4.23011e-05
MF_GO:0004714_transmembrane_receptor_protein_tyrosine_kinase_activity	8.79644e-07	4.24243e-05
CC_GO:0098552_side_of_membrane	8.89579e-07	4.27795e-05
BP_GO:0043405_regulation_of_MAP_kinase_activity	9.21235e-07	4.41741e-05
BP_GO:0048017_inositol_lipid-mediated_signaling	9.54269e-07	4.56267e-05
BP_GO:0051049_regulation_of_transport	9.82301e-07	4.68324e-05
MF_GO:0036094_small_molecule_binding	9.89504e-07	4.7041e-05
BP_GO:0001775_cell_activation	1.11552e-06	5.28809e-05
BP_GO:0032147_activation_of_protein_kinase_activity	1.12939e-06	5.33862e-05
BP_GO:0050679_positive_regulation_of_epithelial_cell_proliferation	1.1353e-06	5.35134e-05
CC_GO:0098797_plasma_membrane_protein_complex	1.15132e-06	5.41154e-05
BP_GO:0016339_calcium-dependent_cell-cell_adhesion_via_plasma_membrane_cell_adhesion_molecules	1.22595e-06	5.74606e-05
MF_GO:0005543_phospholipid_binding	1.22956e-06	5.7468e-05
BP_GO:0051960_regulation_of_nervous_system_development	1.32431e-06	6.1723e-05
BP_GO:1902107_positive_regulation_of_leukocyte_differentiation	1.3399e-06	6.2102e-05
BP_GO:1903708_positive_regulation_of_hemopoiesis	1.3399e-06	6.2102e-05
BP_GO:0045667_regulation_of_osteoblast_differentiation	1.38671e-06	6.40932e-05
MF_GO:0003779_actin_binding	1.4031e-06	6.46708e-05
MF_GO:0005158_insulin_receptor_binding	1.43099e-06	6.57741e-05
BP_GO:1903131_mononuclear_cell_differentiation	1.68446e-06	7.72113e-05
BP_GO:0003018_vascular_process_in_circulatory_system	1.69492e-06	7.74774e-05
BP_GO:0043207_response_to_external_biotic_stimulus	1.71922e-06	7.83728e-05
BP_GO:1903037_regulation_of_leukocyte_cell-cell_adhesion	1.76132e-06	8.00726e-05
MF_GO:0140375_immune_receptor_activity	1.90729e-06	8.64724e-05
BP_GO:0031344_regulation_of_cell_projection_organization	1.91849e-06	8.6744e-05
BP_GO:0043269_regulation_of_ion_transport	1.94264e-06	8.75977e-05
BP_GO:0060429_epithelium_development	2.05472e-06	9.24014e-05
BP_GO:0034762_regulation_of_transmembrane_transport	2.15866e-06	9.68141e-05
BP_GO:0032989_cellular_component_morphogenesis	2.17712e-06	9.71183e-05
BP_GO:0032990_cell_part_morphogenesis	2.17712e-06	9.71183e-05
BP_GO:0007423_sensory_organ_development	2.19053e-06	9.74553e-05
BP_GO:0060411_cardiac_septum_morphogenesis	2.22301e-06	9.86366e-05
BP_GO:0018209_peptidyl-serine_modification	2.23292e-06	9.88129e-05
BP_GO:1902105_regulation_of_leukocyte_differentiation	2.51776e-06	0.000111122
BP_GO:0018212_peptidyl-tyrosine_modification	2.52517e-06	0.000111154
BP_GO:0045892_negative_regulation_of_transcription,_DNA-templated	2.57839e-06	0.000113197
BP_GO:1902679_negative_regulation_of_RNA_biosynthetic_process	2.63402e-06	0.000115335
BP_GO:1903507_negative_regulation_of_nucleic_acid-templated_transcription	2.85626e-06	0.000124738
BP_GO:0045621_positive_regulation_of_lymphocyte_differentiation	2.86381e-06	0.000124741
BP_GO:0018108_peptidyl-tyrosine_phosphorylation	2.87386e-06	0.000124851
BP_GO:0051249_regulation_of_lymphocyte_activation	2.99414e-06	0.000129732
BP_GO:0120035_regulation_of_plasma_membrane_bounded_cell_projection_organization	3.00179e-06	0.000129732
BP_GO:0030856_regulation_of_epithelial_cell_differentiation	3.11476e-06	0.000134266
BP_GO:0050807_regulation_of_synapse_organization	3.15758e-06	0.00013576
BP_GO:0045619_regulation_of_lymphocyte_differentiation	3.33958e-06	0.000143215
BP_GO:0051962_positive_regulation_of_nervous_system_development	3.40705e-06	0.000145733
BP_GO:0007173_epidermal_growth_factor_receptor_signaling_pathway	3.534e-06	0.000150396
BP_GO:1902893_regulation_of_pri-miRNA_transcription_by_RNA_polymerase_II	3.53415e-06	0.000150396
BP_GO:0032872_regulation_of_stress-activated_MAPK_cascade	3.61876e-06	0.000153603
BP_GO:0070302_regulation_of_stress-activated_protein_kinase_signaling_cascade	3.63331e-06	0.000153829
BP_GO:0048568_embryonic_organ_development	3.70907e-06	0.000156638
BP_GO:0045637_regulation_of_myeloid_cell_differentiation	3.74018e-06	0.000157552
BP_GO:0043406_positive_regulation_of_MAP_kinase_activity	3.75407e-06	0.00015756
BP_GO:0034765_regulation_of_ion_transmembrane_transport	3.75932e-06	0.00015756
MF_GO:0000166_nucleotide_binding	3.78013e-06	0.000157775
BP_GO:0016310_phosphorylation	3.7834e-06	0.000157775
BP_GO:0010508_positive_regulation_of_autophagy	4.00023e-06	0.0001664
MF_GO:1901265_nucleoside_phosphate_binding	4.03442e-06	0.000167403
MF_GO:0008017_microtubule_binding	4.07078e-06	0.000168492
BP_GO:1901653_cellular_response_to_peptide	4.11156e-06	0.000169757
BP_GO:0045601_regulation_of_endothelial_cell_differentiation	4.1311e-06	0.000170142
BP_GO:0000122_negative_regulation_of_transcription_by_RNA_polymerase_II	4.44335e-06	0.00018255
BP_GO:0048562_embryonic_organ_morphogenesis	4.48432e-06	0.00018378
BP_GO:0031532_actin_cytoskeleton_reorganization	4.55811e-06	0.000186345
CC_GO:0016324_apical_plasma_membrane	4.57092e-06	0.000186411
MF_GO:0016887_ATPase_activity	4.72952e-06	0.000192407
MF_GO:0005010_insulin-like_growth_factor-activated_receptor_activity	4.78564e-06	0.000194215
CC_GO:0062023_collagen-containing_extracellular_matrix	4.80509e-06	0.00019453
CC_GO:0030312_external_encapsulating_structure	4.8675e-06	0.000196579
BP_GO:0120161_regulation_of_cold-induced_thermogenesis	5.06888e-06	0.000204216
BP_GO:0001952_regulation_of_cell-matrix_adhesion	5.18588e-06	0.000208425
BP_GO:0036211_protein_modification_process	5.47221e-06	0.000218875
BP_GO:0006464_cellular_protein_modification_process	5.47221e-06	0.000218875
MF_GO:0030228_lipoprotein_particle_receptor_activity	5.53261e-06	0.000220294
BP_GO:0120036_plasma_membrane_bounded_cell_projection_organization	5.53417e-06	0.000220294
BP_GO:0007178_transmembrane_receptor_protein_serine/threonine_kinase_signaling_pathway	5.62647e-06	0.000223434
BP_GO:0048639_positive_regulation_of_developmental_growth	5.71187e-06	0.000226285
BP_GO:0090287_regulation_of_cellular_response_to_growth_factor_stimulus	6.10933e-06	0.000240718
BP_GO:0030098_lymphocyte_differentiation	6.11251e-06	0.000240718
MF_GO:0008289_lipid_binding	6.11959e-06	0.000240718
BP_GO:0051253_negative_regulation_of_RNA_metabolic_process	6.18797e-06	0.000242834
CC_GO:0031012_extracellular_matrix	6.41085e-06	0.000250988
BP_GO:0089718_amino_acid_import_across_plasma_membrane	6.51126e-06	0.00025424
BP_GO:0071375_cellular_response_to_peptide_hormone_stimulus	6.52446e-06	0.00025424
BP_GO:0046649_lymphocyte_activation	7.02643e-06	0.000273161
BP_GO:0045669_positive_regulation_of_osteoblast_differentiation	7.60498e-06	0.000294963
BP_GO:0007389_pattern_specification_process	7.75574e-06	0.000300111
CC_GO:0005912_adherens_junction	7.77444e-06	0.000300137
BP_GO:0071214_cellular_response_to_abiotic_stimulus	7.85613e-06	0.000301889
BP_GO:0104004_cellular_response_to_environmental_stimulus	7.85613e-06	0.000301889
BP_GO:0038127_ERBB_signaling_pathway	8.07394e-06	0.000309544
CC_GO:0043005_neuron_projection	8.80362e-06	0.000336743
CC_GO:0043034_costamere	9.3177e-06	0.00035559
BP_GO:0046578_regulation_of_Ras_protein_signal_transduction	9.39521e-06	0.000357728
MF_GO:0005085_guanyl-nucleotide_exchange_factor_activity	9.94889e-06	0.000377906
BP_GO:0044089_positive_regulation_of_cellular_component_biogenesis	9.9706e-06	0.000377906
BP_GO:0120162_positive_regulation_of_cold-induced_thermogenesis	1.02713e-05	0.00038842
BP_GO:0045598_regulation_of_fat_cell_differentiation	1.05017e-05	0.00039623
BP_GO:0060560_developmental_growth_involved_in_morphogenesis	1.05401e-05	0.000396781
BP_GO:0050867_positive_regulation_of_cell_activation	1.0655e-05	0.000399267
BP_GO:0051963_regulation_of_synapse_assembly	1.06819e-05	0.000399267
BP_GO:0016239_positive_regulation_of_macroautophagy	1.06846e-05	0.000399267
BP_GO:0050877_nervous_system_process	1.07021e-05	0.000399267
BP_GO:0045766_positive_regulation_of_angiogenesis	1.0906e-05	0.000405057
BP_GO:1904018_positive_regulation_of_vasculature_development	1.0906e-05	0.000405057
MF_GO:0046332_SMAD_binding	1.13091e-05	0.000419093
BP_GO:0040008_regulation_of_growth	1.15875e-05	0.000428456
BP_GO:0007267_cell-cell_signaling	1.16438e-05	0.000429582
BP_GO:0035108_limb_morphogenesis	1.17001e-05	0.000429753
BP_GO:0035107_appendage_morphogenesis	1.17001e-05	0.000429753
BP_GO:0048146_positive_regulation_of_fibroblast_proliferation	1.19082e-05	0.000436331
BP_GO:0007264_small_GTPase_mediated_signal_transduction	1.19316e-05	0.000436331
BP_GO:0043030_regulation_of_macrophage_activation	1.19826e-05	0.000436797
BP_GO:0018105_peptidyl-serine_phosphorylation	1.19969e-05	0.000436797
BP_GO:0048762_mesenchymal_cell_differentiation	1.23582e-05	0.000448969
BP_GO:0031346_positive_regulation_of_cell_projection_organization	1.26906e-05	0.00046004
BP_GO:0002696_positive_regulation_of_leukocyte_activation	1.27709e-05	0.00046136
BP_GO:0009892_negative_regulation_of_metabolic_process	1.27824e-05	0.00046136
MF_GO:0031267_small_GTPase_binding	1.33748e-05	0.000481696
MF_GO:0004713_protein_tyrosine_kinase_activity	1.34965e-05	0.00048503
BP_GO:0050769_positive_regulation_of_neurogenesis	1.36133e-05	0.000488173
BP_GO:0022604_regulation_of_cell_morphogenesis	1.45306e-05	0.000519947
BP_GO:0009612_response_to_mechanical_stimulus	1.60781e-05	0.000574084
BP_GO:0010720_positive_regulation_of_cell_development	1.612e-05	0.000574349
BP_GO:0030509_BMP_signaling_pathway	1.70577e-05	0.00060646
MF_GO:0019900_kinase_binding	1.79559e-05	0.000637031
BP_GO:0000226_microtubule_cytoskeleton_organization	1.81478e-05	0.00064247
MF_GO:0019838_growth_factor_binding	1.83637e-05	0.000648735
BP_GO:0038063_collagen-activated_tyrosine_kinase_receptor_signaling_pathway	1.8513e-05	0.000652621
BP_GO:0030182_neuron_differentiation	1.90671e-05	0.000670735
BP_GO:0010883_regulation_of_lipid_storage	1.91691e-05	0.0006729
BP_GO:0007611_learning_or_memory	1.96232e-05	0.00068739
MF_GO:0015631_tubulin_binding	1.99221e-05	0.000696396
BP_GO:0014068_positive_regulation_of_phosphatidylinositol_3-kinase_signaling	2.16309e-05	0.000754543
MF_GO:0070679_inositol_1,4,5_trisphosphate_binding	2.18844e-05	0.000761787
CC_GO:0005604_basement_membrane	2.26509e-05	0.000786822
BP_GO:0048538_thymus_development	2.28783e-05	0.000792696
BP_GO:0045582_positive_regulation_of_T_cell_differentiation	2.29153e-05	0.000792696
BP_GO:0050863_regulation_of_T_cell_activation	2.31345e-05	0.000797959
BP_GO:0006954_inflammatory_response	2.31633e-05	0.000797959
BP_GO:2001236_regulation_of_extrinsic_apoptotic_signaling_pathway	2.35766e-05	0.000810519
BP_GO:0050767_regulation_of_neurogenesis	2.4728e-05	0.000848349
BP_GO:0045580_regulation_of_T_cell_differentiation	2.49123e-05	0.000852915
BP_GO:0045663_positive_regulation_of_myoblast_differentiation	2.49806e-05	0.000853495
MF_GO:0005201_extracellular_matrix_structural_constituent	2.51278e-05	0.000856766
MF_GO:0004896_cytokine_receptor_activity	2.53519e-05	0.000862639
BP_GO:0006952_defense_response	2.57875e-05	0.000875671
BP_GO:0014065_phosphatidylinositol_3-kinase_signaling	2.59674e-05	0.000879982
BP_GO:0001889_liver_development	2.71019e-05	0.000916563
BP_GO:0045216_cell-cell_junction_organization	2.72924e-05	0.000921133
BP_GO:0007018_microtubule-based_movement	2.76589e-05	0.000930018
BP_GO:0002088_lens_development_in_camera-type_eye	2.76675e-05	0.000930018
CC_GO:0005901_caveola	2.78079e-05	0.000932853
BP_GO:0030183_B_cell_differentiation	2.79037e-05	0.000933936
BP_GO:0051302_regulation_of_cell_division	2.79976e-05	0.000933936
BP_GO:0008285_negative_regulation_of_cell_population_proliferation	2.80085e-05	0.000933936
BP_GO:0010632_regulation_of_epithelial_cell_migration	2.88357e-05	0.000959595
CC_GO:0099699_integral_component_of_synaptic_membrane	2.91422e-05	0.000967858
BP_GO:0010605_negative_regulation_of_macromolecule_metabolic_process	2.94942e-05	0.000977596
BP_GO:0000904_cell_morphogenesis_involved_in_differentiation	3.00143e-05	0.000992857
CC_GO:0030018_Z_disc	3.1184e-05	0.00102951
BP_GO:0051897_positive_regulation_of_protein_kinase_B_signaling	3.18911e-05	0.00105076
BP_GO:0030031_cell_projection_assembly	3.3575e-05	0.00110406
BP_GO:0022409_positive_regulation_of_cell-cell_adhesion	3.37184e-05	0.00110659
MF_GO:0017124_SH3_domain_binding	3.40149e-05	0.00111402
BP_GO:1903959_regulation_of_anion_transmembrane_transport	3.40788e-05	0.00111402
BP_GO:0006950_response_to_stress	3.45795e-05	0.00112817
BP_GO:0042113_B_cell_activation	3.60054e-05	0.0011724
BP_GO:0030866_cortical_actin_cytoskeleton_organization	3.62965e-05	0.00117957
BP_GO:0090063_positive_regulation_of_microtubule_nucleation	3.64226e-05	0.00118136
BP_GO:0048661_positive_regulation_of_smooth_muscle_cell_proliferation	3.68848e-05	0.00119402
BP_GO:0060412_ventricular_septum_morphogenesis	3.76595e-05	0.00121673
BP_GO:2001237_negative_regulation_of_extrinsic_apoptotic_signaling_pathway	3.83349e-05	0.00123615
BP_GO:0051493_regulation_of_cytoskeleton_organization	3.8578e-05	0.00124159
BP_GO:0048660_regulation_of_smooth_muscle_cell_proliferation	3.89993e-05	0.00125272
BP_GO:0002684_positive_regulation_of_immune_system_process	3.95338e-05	0.00126744
BP_GO:0060415_muscle_tissue_morphogenesis	4.02193e-05	0.00128694
BP_GO:0030518_intracellular_steroid_hormone_receptor_signaling_pathway	4.04415e-05	0.00129157
BP_GO:0019216_regulation_of_lipid_metabolic_process	4.07299e-05	0.00129828
BP_GO:0071260_cellular_response_to_mechanical_stimulus	4.09238e-05	0.00130197
BP_GO:0030501_positive_regulation_of_bone_mineralization	4.10988e-05	0.00130332
BP_GO:0050673_epithelial_cell_proliferation	4.11228e-05	0.00130332
BP_GO:0043902_positive_regulation_of_multi-organism_process	4.17178e-05	0.00131682
CC_GO:0030027_lamellipodium	4.17682e-05	0.00131682
BP_GO:0010634_positive_regulation_of_epithelial_cell_migration	4.17861e-05	0.00131682
BP_GO:0070169_positive_regulation_of_biomineral_tissue_development	4.20658e-05	0.00132312
MF_GO:1990939_ATP-dependent_microtubule_motor_activity	4.23642e-05	0.00132999
BP_GO:0046328_regulation_of_JNK_cascade	4.27968e-05	0.00134105
BP_GO:0110151_positive_regulation_of_biomineralization	4.31403e-05	0.00134927
BP_GO:1902895_positive_regulation_of_pri-miRNA_transcription_by_RNA_polymerase_II	4.35964e-05	0.00136098
BP_GO:1903961_positive_regulation_of_anion_transmembrane_transport	4.51247e-05	0.00140605
BP_GO:0051896_regulation_of_protein_kinase_B_signaling	4.65526e-05	0.00144783
BP_GO:0006793_phosphorus_metabolic_process	4.764e-05	0.00147889
BP_GO:0071396_cellular_response_to_lipid	4.78578e-05	0.00148288
BP_GO:1902532_negative_regulation_of_intracellular_signal_transduction	4.85161e-05	0.00149969
BP_GO:0006325_chromatin_organization	4.85805e-05	0.00149969
BP_GO:0001658_branching_involved_in_ureteric_bud_morphogenesis	4.87168e-05	0.00150111
BP_GO:0044057_regulation_of_system_process	4.91386e-05	0.00151131
MF_GO:0005178_integrin_binding	4.94218e-05	0.00151721
BP_GO:0048705_skeletal_system_morphogenesis	4.98711e-05	0.00152819
MF_GO:0051020_GTPase_binding	5.04818e-05	0.00154406
BP_GO:0038065_collagen-activated_signaling_pathway	5.10034e-05	0.00155715
BP_GO:0006955_immune_response	5.13444e-05	0.00156469
CC_GO:0099240_intrinsic_component_of_synaptic_membrane	5.36284e-05	0.0016313
BP_GO:0007399_nervous_system_development	5.41541e-05	0.00164429
CC_GO:0070160_tight_junction	5.43078e-05	0.00164595
BP_GO:0009798_axis_specification	5.57688e-05	0.00168716
BP_GO:0003179_heart_valve_morphogenesis	5.671e-05	0.00171252
BP_GO:0030099_myeloid_cell_differentiation	5.76276e-05	0.00173708
BP_GO:0048844_artery_morphogenesis	5.77605e-05	0.00173793
BP_GO:0030510_regulation_of_BMP_signaling_pathway	6.00536e-05	0.00180367
BP_GO:0016049_cell_growth	6.01705e-05	0.00180392
BP_GO:0018193_peptidyl-amino_acid_modification	6.08167e-05	0.00182001
CC_GO:0030055_cell-substrate_junction	6.13713e-05	0.00183332
BP_GO:0032880_regulation_of_protein_localization	6.18671e-05	0.00184482
BP_GO:0055082_cellular_chemical_homeostasis	6.31691e-05	0.00188027
CC_GO:0005923_bicellular_tight_junction	6.35629e-05	0.00188861
BP_GO:0010827_regulation_of_glucose_transmembrane_transport	6.37849e-05	0.00189183
BP_GO:0006796_phosphate-containing_compound_metabolic_process	6.47886e-05	0.00191818
CC_GO:0097386_glial_cell_projection	6.60135e-05	0.00195098
MF_GO:0046873_metal_ion_transmembrane_transporter_activity	6.62601e-05	0.00195334
BP_GO:0009267_cellular_response_to_starvation	6.63284e-05	0.00195334
BP_GO:0120031_plasma_membrane_bounded_cell_projection_assembly	6.65343e-05	0.00195594
BP_GO:0090100_positive_regulation_of_transmembrane_receptor_protein_serine/threonine_kinase_signaling_pathway	6.81524e-05	0.00199768
CC_GO:0005874_microtubule	6.81942e-05	0.00199768
MF_GO:0016772_transferase_activity,_transferring_phosphorus-containing_groups	6.90818e-05	0.00201911
BP_GO:0019935_cyclic-nucleotide-mediated_signaling	6.92516e-05	0.00201911
BP_GO:0009617_response_to_bacterium	6.92899e-05	0.00201911
BP_GO:1902117_positive_regulation_of_organelle_assembly	7.00629e-05	0.00203807
BP_GO:0060021_roof_of_mouth_development	7.03949e-05	0.00204262
BP_GO:0007188_adenylate_cyclase-modulating_G_protein-coupled_receptor_signaling_pathway	7.04961e-05	0.00204262
BP_GO:0030216_keratinocyte_differentiation	7.05876e-05	0.00204262
BP_GO:0048545_response_to_steroid_hormone	7.07208e-05	0.00204292
BP_GO:0048565_digestive_tract_development	7.20528e-05	0.00207779
BP_GO:0008406_gonad_development	7.23398e-05	0.00208246
CC_GO:0099080_supramolecular_complex	7.39484e-05	0.00212509
BP_GO:0051091_positive_regulation_of_DNA-binding_transcription_factor_activity	7.79913e-05	0.00223741
BP_GO:0051251_positive_regulation_of_lymphocyte_activation	7.82221e-05	0.00224017
BP_GO:0055010_ventricular_cardiac_muscle_tissue_morphogenesis	7.86198e-05	0.00224769
CC_GO:0045202_synapse	8.01599e-05	0.00228779
BP_GO:0046777_protein_autophosphorylation	8.17429e-05	0.00232897
BP_GO:0046637_regulation_of_alpha-beta_T_cell_differentiation	8.20973e-05	0.00233507
BP_GO:1900274_regulation_of_phospholipase_C_activity	8.33497e-05	0.00236665
MF_GO:0019955_cytokine_binding	8.36898e-05	0.00237226
BP_GO:0035113_embryonic_appendage_morphogenesis	8.58035e-05	0.0024201
BP_GO:0030326_embryonic_limb_morphogenesis	8.58035e-05	0.0024201
BP_GO:0022408_negative_regulation_of_cell-cell_adhesion	8.58141e-05	0.0024201
BP_GO:0000186_activation_of_MAPKK_activity	8.60735e-05	0.00242331
BP_GO:0048009_insulin-like_growth_factor_receptor_signaling_pathway	8.63371e-05	0.00242663
CC_GO:0005768_endosome	8.686e-05	0.00243721
BP_GO:0019725_cellular_homeostasis	8.81605e-05	0.00246953
BP_GO:0002237_response_to_molecule_of_bacterial_origin	8.8441e-05	0.00247275
BP_GO:0001570_vasculogenesis	8.85889e-05	0.00247275
BP_GO:0001819_positive_regulation_of_cytokine_production	8.87213e-05	0.00247275
BP_GO:0010828_positive_regulation_of_glucose_transmembrane_transport	8.90406e-05	0.0024775
CC_GO:0005938_cell_cortex	8.98301e-05	0.00249138
BP_GO:0031669_cellular_response_to_nutrient_levels	8.98387e-05	0.00249138
BP_GO:0032944_regulation_of_mononuclear_cell_proliferation	9.18196e-05	0.00254207
BP_GO:1901214_regulation_of_neuron_death	9.23091e-05	0.00255138
BP_GO:0003151_outflow_tract_morphogenesis	9.69804e-05	0.00267605
BP_GO:0030522_intracellular_receptor_signaling_pathway	9.81956e-05	0.00270509
CC_GO:0045178_basal_part_of_cell	9.97851e-05	0.00274434
CC_GO:0031901_early_endosome_membrane	0.00010139	0.00278387
BP_GO:0001938_positive_regulation_of_endothelial_cell_proliferation	0.000104072	0.00285281
BP_GO:0051653_spindle_localization	0.00010578	0.00289485
BP_GO:0045927_positive_regulation_of_growth	0.000106126	0.00289878
CC_GO:0005587_collagen_type_IV_trimer	0.000106272	0.00289878
BP_GO:0045053_protein_retention_in_Golgi_apparatus	0.000107534	0.00292531
BP_GO:0042493_response_to_drug	0.000107684	0.00292531
CC_GO:0016323_basolateral_plasma_membrane	0.000107772	0.00292531
BP_GO:0050670_regulation_of_lymphocyte_proliferation	0.000108056	0.00292824
BP_GO:0050801_ion_homeostasis	0.000108833	0.00294452
BP_GO:0002244_hematopoietic_progenitor_cell_differentiation	0.000109399	0.00295502
BP_GO:0090101_negative_regulation_of_transmembrane_receptor_protein_serine/threonine_kinase_signaling_pathway	0.000110823	0.00298862
BP_GO:0001501_skeletal_system_development	0.000112386	0.00302588
MF_GO:0019209_kinase_activator_activity	0.000113835	0.00305993
BP_GO:0008361_regulation_of_cell_size	0.000115352	0.00308649
BP_GO:0052652_cyclic_purine_nucleotide_metabolic_process	0.000115379	0.00308649
BP_GO:0009190_cyclic_nucleotide_biosynthetic_process	0.000115379	0.00308649
BP_GO:0046634_regulation_of_alpha-beta_T_cell_activation	0.000115919	0.00309595
BP_GO:0048588_developmental_cell_growth	0.000120469	0.00321231
CC_GO:0099512_supramolecular_fiber	0.000120986	0.00321454
CC_GO:0099081_supramolecular_polymer	0.000120986	0.00321454
BP_GO:0036315_cellular_response_to_sterol	0.000121132	0.00321454
BP_GO:0051707_response_to_other_organism	0.000121426	0.0032172
BP_GO:0032743_positive_regulation_of_interleukin-2_production	0.000122612	0.00324346
BP_GO:0008360_regulation_of_cell_shape	0.000123933	0.00327322
BP_GO:0045321_leukocyte_activation	0.000124238	0.00327606
BP_GO:0010975_regulation_of_neuron_projection_development	0.000127691	0.00336178
MF_GO:0008013_beta-catenin_binding	0.000129797	0.00341184
CC_GO:0005769_early_endosome	0.000131732	0.00345724
BP_GO:0055008_cardiac_muscle_tissue_morphogenesis	0.000131964	0.00345787
BP_GO:1900623_regulation_of_monocyte_aggregation	0.000133399	0.00348451
BP_GO:1900625_positive_regulation_of_monocyte_aggregation	0.000133399	0.00348451
BP_GO:2000241_regulation_of_reproductive_process	0.000137203	0.00357824
BP_GO:0072073_kidney_epithelium_development	0.000139336	0.00362817
BP_GO:0045165_cell_fate_commitment	0.000140191	0.00364475
BP_GO:0035332_positive_regulation_of_hippo_signaling	0.000141434	0.00367133
CC_GO:0099055_integral_component_of_postsynaptic_membrane	0.000143372	0.00371435
BP_GO:0001936_regulation_of_endothelial_cell_proliferation	0.000143538	0.00371435
BP_GO:0001503_ossification	0.000143774	0.00371469
BP_GO:0060045_positive_regulation_of_cardiac_muscle_cell_proliferation	0.000145991	0.00376611
BP_GO:0033629_negative_regulation_of_cell_adhesion_mediated_by_integrin	0.000146282	0.00376778
BP_GO:0090109_regulation_of_cell-substrate_junction_assembly	0.000147968	0.00379945
BP_GO:0051893_regulation_of_focal_adhesion_assembly	0.000147968	0.00379945
CC_GO:0005925_focal_adhesion	0.000149645	0.00383658
BP_GO:0046622_positive_regulation_of_organ_growth	0.000150297	0.00384266
BP_GO:0010863_positive_regulation_of_phospholipase_C_activity	0.00015069	0.00384266
BP_GO:0098771_inorganic_ion_homeostasis	0.000150794	0.00384266
MF_GO:0003777_microtubule_motor_activity	0.000150806	0.00384266
BP_GO:0046324_regulation_of_glucose_import	0.000151636	0.00385791
MF_GO:0019901_protein_kinase_binding	0.000152752	0.00388036
BP_GO:0031668_cellular_response_to_extracellular_stimulus	0.000153504	0.00389353
BP_GO:0001654_eye_development	0.00015431	0.003908
BP_GO:0046620_regulation_of_organ_growth	0.000154863	0.00391606
BP_GO:1901654_response_to_ketone	0.000155874	0.00393565
BP_GO:0046326_positive_regulation_of_glucose_import	0.000156205	0.00393802
BP_GO:0048145_regulation_of_fibroblast_proliferation	0.000156874	0.00394774
BP_GO:0002221_pattern_recognition_receptor_signaling_pathway	0.000157065	0.00394774
MF_GO:0035591_signaling_adaptor_activity	0.000157929	0.00396347
BP_GO:0030514_negative_regulation_of_BMP_signaling_pathway	0.00015824	0.0039653
BP_GO:0035994_response_to_muscle_stretch	0.000159851	0.00399963
BP_GO:0022612_gland_morphogenesis	0.000160515	0.00401023
BP_GO:1903203_regulation_of_oxidative_stress-induced_neuron_death	0.000162393	0.00405107
BP_GO:1905954_positive_regulation_of_lipid_localization	0.000163388	0.00406978
BP_GO:0042330_taxis	0.000163657	0.00407037
BP_GO:0048609_multicellular_organismal_reproductive_process	0.000163982	0.00407239
BP_GO:0150116_regulation_of_cell-substrate_junction_organization	0.000164953	0.00409039
BP_GO:0031032_actomyosin_structure_organization	0.000166836	0.00413093
BP_GO:0009952_anterior/posterior_pattern_specification	0.000171277	0.00422842
BP_GO:0042110_T_cell_activation	0.000171461	0.00422842
BP_GO:0016043_cellular_component_organization	0.000171675	0.00422842
BP_GO:1902850_microtubule_cytoskeleton_organization_involved_in_mitosis	0.00017179	0.00422842
BP_GO:0055080_cation_homeostasis	0.00017329	0.00425904
BP_GO:0048008_platelet-derived_growth_factor_receptor_signaling_pathway	0.000174623	0.00428546
BP_GO:0040014_regulation_of_multicellular_organism_growth	0.000175398	0.00429816
BP_GO:0014910_regulation_of_smooth_muscle_cell_migration	0.00017819	0.00436015
BP_GO:0044070_regulation_of_anion_transport	0.000180367	0.00440694
BP_GO:0010517_regulation_of_phospholipase_activity	0.00018168	0.00443251
MF_GO:0030295_protein_kinase_activator_activity	0.000182089	0.00443598
BP_GO:0032354_response_to_follicle-stimulating_hormone	0.000182422	0.0044376
MF_GO:0005516_calmodulin_binding	0.000184912	0.00448806
MF_GO:0045296_cadherin_binding	0.000185187	0.00448806
BP_GO:0008150_biological_process	0.000185306	0.00448806
BP_GO:0070663_regulation_of_leukocyte_proliferation	0.000187146	0.00452604
BP_GO:1901224_positive_regulation_of_NIK/NF-kappaB_signaling	0.000188929	0.00456254
BP_GO:0055065_metal_ion_homeostasis	0.000189318	0.00456531
CC_GO:0098936_intrinsic_component_of_postsynaptic_membrane	0.00019027	0.00458163
BP_GO:0051057_positive_regulation_of_small_GTPase_mediated_signal_transduction	0.000190701	0.00458536
BP_GO:0048666_neuron_development	0.000201248	0.00482529
BP_GO:0150115_cell-substrate_junction_organization	0.000201555	0.00482529
BP_GO:0006935_chemotaxis	0.000201737	0.00482529
BP_GO:0006897_endocytosis	0.000201839	0.00482529
BP_GO:0001953_negative_regulation_of_cell-matrix_adhesion	0.00020354	0.00485897
BP_GO:0050878_regulation_of_body_fluid_levels	0.000204187	0.00486744
BP_GO:0001667_ameboidal-type_cell_migration	0.000205658	0.00489548
CC_GO:0098651_basement_membrane_collagen_trimer	0.000207538	0.00493226
BP_GO:0032722_positive_regulation_of_chemokine_production	0.000207796	0.00493226
BP_GO:0072507_divalent_inorganic_cation_homeostasis	0.000208178	0.00493429
BP_GO:1903039_positive_regulation_of_leukocyte_cell-cell_adhesion	0.000210059	0.0049718
MF_GO:0004930_G_protein-coupled_receptor_activity	0.000210605	0.00497764
BP_GO:1904752_regulation_of_vascular_associated_smooth_muscle_cell_migration	0.000211476	0.00499114
CC_GO:0016529_sarcoplasmic_reticulum	0.00021181	0.00499193
BP_GO:0003002_regionalization	0.000213121	0.00501316
BP_GO:2000181_negative_regulation_of_blood_vessel_morphogenesis	0.000213313	0.00501316
BP_GO:0034103_regulation_of_tissue_remodeling	0.000216427	0.00507319
BP_GO:0016525_negative_regulation_of_angiogenesis	0.000216477	0.00507319
BP_GO:0003184_pulmonary_valve_morphogenesis	0.00021699	0.00507804
BP_GO:1905952_regulation_of_lipid_localization	0.000224799	0.00524633
BP_GO:0007221_positive_regulation_of_transcription_of_Notch_receptor_target	0.000224811	0.00524633
BP_GO:0030521_androgen_receptor_signaling_pathway	0.00022853	0.00532565
BP_GO:0019933_cAMP-mediated_signaling	0.000229203	0.00533386
BP_GO:0042733_embryonic_digit_morphogenesis	0.000232313	0.00539868
BP_GO:0036293_response_to_decreased_oxygen_levels	0.000235959	0.00547575
BP_GO:0008584_male_gonad_development	0.000238435	0.00552552
BP_GO:0060043_regulation_of_cardiac_muscle_cell_proliferation	0.000238946	0.00552577
BP_GO:0030539_male_genitalia_development	0.00023911	0.00552577
CC_GO:0098642_network-forming_collagen_trimer	0.000244978	0.00565352
MF_GO:0038024_cargo_receptor_activity	0.000245404	0.00565551
CC_GO:0031258_lamellipodium_membrane	0.00024688	0.00568166
BP_GO:1902947_regulation_of_tau-protein_kinase_activity	0.000249881	0.00574277
BP_GO:0030168_platelet_activation	0.000253036	0.00580011
BP_GO:1904322_cellular_response_to_forskolin	0.000253652	0.00580011
BP_GO:1904321_response_to_forskolin	0.000253652	0.00580011
BP_GO:0010884_positive_regulation_of_lipid_storage	0.000253819	0.00580011
BP_GO:0010232_vascular_transport	0.000254119	0.00580011
MF_GO:0042393_histone_binding	0.000254871	0.0058093
BP_GO:0050730_regulation_of_peptidyl-tyrosine_phosphorylation	0.000259477	0.00590622
BP_GO:0043536_positive_regulation_of_blood_vessel_endothelial_cell_migration	0.000262502	0.00596689
BP_GO:0050731_positive_regulation_of_peptidyl-tyrosine_phosphorylation	0.000264075	0.00599446
BP_GO:0009913_epidermal_cell_differentiation	0.000268158	0.00607886
BP_GO:0002697_regulation_of_immune_effector_process	0.000269244	0.00609517
MF_GO:0005547_phosphatidylinositol-3,4,5-trisphosphate_binding	0.000273674	0.00618704
BP_GO:0010812_negative_regulation_of_cell-substrate_adhesion	0.000279534	0.00631095
BP_GO:0045639_positive_regulation_of_myeloid_cell_differentiation	0.000281117	0.00632342
BP_GO:0045600_positive_regulation_of_fat_cell_differentiation	0.000281461	0.00632342
BP_GO:0009790_embryo_development	0.000281607	0.00632342
BP_GO:0009792_embryo_development_ending_in_birth_or_egg_hatching	0.000281607	0.00632342
BP_GO:0051050_positive_regulation_of_transport	0.000282729	0.00633693
BP_GO:0003401_axis_elongation	0.00028331	0.00633693
BP_GO:0009187_cyclic_nucleotide_metabolic_process	0.000283351	0.00633693
CC_GO:0030659_cytoplasmic_vesicle_membrane	0.000286808	0.00640093
BP_GO:0030534_adult_behavior	0.000287055	0.00640093
BP_GO:1901343_negative_regulation_of_vasculature_development	0.000287367	0.00640093
BP_GO:0033043_regulation_of_organelle_organization	0.000292885	0.00651514
MF_GO:0061980_regulatory_RNA_binding	0.000296552	0.00658788
BP_GO:0033627_cell_adhesion_mediated_by_integrin	0.000299169	0.00663717
BP_GO:0045726_positive_regulation_of_integrin_biosynthetic_process	0.000308146	0.00680916
MF_GO:0071813_lipoprotein_particle_binding	0.000308434	0.00680916
MF_GO:0071814_protein-lipid_complex_binding	0.000308434	0.00680916
BP_GO:0031960_response_to_corticosteroid	0.000308558	0.00680916
BP_GO:0050729_positive_regulation_of_inflammatory_response	0.000309327	0.00681707
BP_GO:0035507_regulation_of_myosin-light-chain-phosphatase_activity	0.000313092	0.00689093
BP_GO:0097305_response_to_alcohol	0.000317768	0.00698115
BP_GO:1902115_regulation_of_organelle_assembly	0.000318366	0.00698115
BP_GO:0014066_regulation_of_phosphatidylinositol_3-kinase_signaling	0.00031845	0.00698115
BP_GO:0006986_response_to_unfolded_protein	0.000321655	0.00704213
MF_GO:0044877_protein-containing_complex_binding	0.000323744	0.00707854
BP_GO:0048704_embryonic_skeletal_system_morphogenesis	0.000324549	0.00708685
BP_GO:0032970_regulation_of_actin_filament-based_process	0.000328319	0.00715874
BP_GO:0031116_positive_regulation_of_microtubule_polymerization	0.000328858	0.00715874
BP_GO:1903748_negative_regulation_of_establishment_of_protein_localization_to_mitochondrion	0.000329132	0.00715874
BP_GO:0035162_embryonic_hemopoiesis	0.000330147	0.00717143
BP_GO:0048536_spleen_development	0.000330971	0.00717572
BP_GO:0032869_cellular_response_to_insulin_stimulus	0.000331207	0.00717572
BP_GO:0046635_positive_regulation_of_alpha-beta_T_cell_activation	0.000332401	0.00719223
BP_GO:0021955_central_nervous_system_neuron_axonogenesis	0.000332888	0.00719341
BP_GO:0050866_negative_regulation_of_cell_activation	0.000336428	0.00726048
BP_GO:2000514_regulation_of_CD4-positive,_alpha-beta_T_cell_activation	0.000337598	0.00726759
BP_GO:0051480_regulation_of_cytosolic_calcium_ion_concentration	0.000337631	0.00726759
BP_GO:0007044_cell-substrate_junction_assembly	0.000340364	0.00731696
CC_GO:0005916_fascia_adherens	0.000341325	0.00731923
BP_GO:0030879_mammary_gland_development	0.00034135	0.00731923
BP_GO:0048839_inner_ear_development	0.000342437	0.00733309
BP_GO:0002695_negative_regulation_of_leukocyte_activation	0.000348146	0.00743629
MF_GO:0019198_transmembrane_receptor_protein_phosphatase_activity	0.000348597	0.00743629
MF_GO:0005001_transmembrane_receptor_protein_tyrosine_phosphatase_activity	0.000348597	0.00743629
BP_GO:0048771_tissue_remodeling	0.000354833	0.00755963
BP_GO:0019221_cytokine-mediated_signaling_pathway	0.00035723	0.00760096
BP_GO:0002224_toll-like_receptor_signaling_pathway	0.000358064	0.00760898
BP_GO:0003215_cardiac_right_ventricle_morphogenesis	0.000358577	0.00761017
BP_GO:0048286_lung_alveolus_development	0.00036004	0.00763147
BP_GO:0032496_response_to_lipopolysaccharide	0.000366577	0.00775713
BP_GO:1901890_positive_regulation_of_cell_junction_assembly	0.000366901	0.00775713
BP_GO:0150104_transport_across_blood-brain_barrier	0.000371221	0.00782941
BP_GO:0003180_aortic_valve_morphogenesis	0.000371261	0.00782941
BP_GO:0032101_regulation_of_response_to_external_stimulus	0.000372774	0.00784383
BP_GO:0061028_establishment_of_endothelial_barrier	0.000372887	0.00784383
BP_GO:2000772_regulation_of_cellular_senescence	0.000379625	0.00797344
BP_GO:0043401_steroid_hormone_mediated_signaling_pathway	0.000380007	0.00797344
BP_GO:0072386_plus-end-directed_organelle_transport_along_microtubule	0.000382101	0.00800728
BP_GO:0050890_cognition	0.000385973	0.00807825
BP_GO:0031952_regulation_of_protein_autophosphorylation	0.000392092	0.008196
MF_GO:0034185_apolipoprotein_binding	0.000394971	0.00824582
BP_GO:1990823_response_to_leukemia_inhibitory_factor	0.000396299	0.00826318
MF_GO:0004016_adenylate_cyclase_activity	0.000402611	0.0083843
BP_GO:0001837_epithelial_to_mesenchymal_transition	0.000404106	0.0084049
BP_GO:0048701_embryonic_cranial_skeleton_morphogenesis	0.00040866	0.008489
BP_GO:0036092_phosphatidylinositol-3-phosphate_biosynthetic_process	0.000418783	0.00868845
BP_GO:0099560_synaptic_membrane_adhesion	0.000421037	0.00872432
CC_GO:0044815_DNA_packaging_complex	0.000423529	0.00876505
BP_GO:0090630_activation_of_GTPase_activity	0.000427651	0.00883936
BP_GO:0010749_regulation_of_nitric_oxide_mediated_signal_transduction	0.000428375	0.00884335
MF_GO:0004908_interleukin-1_receptor_activity	0.00043262	0.00891991
BP_GO:0090066_regulation_of_anatomical_structure_size	0.000436366	0.00898601
BP_GO:0090257_regulation_of_muscle_system_process	0.000437519	0.00899862
BP_GO:0051129_negative_regulation_of_cellular_component_organization	0.00043927	0.00902348
BP_GO:0001666_response_to_hypoxia	0.000443677	0.00910276
BP_GO:0006869_lipid_transport	0.000444783	0.00911423
BP_GO:0060191_regulation_of_lipase_activity	0.000446086	0.00912833
BP_GO:0043062_extracellular_structure_organization	0.000446569	0.00912833
BP_GO:0006171_cAMP_biosynthetic_process	0.000448253	0.00915152
BP_GO:0045648_positive_regulation_of_erythrocyte_differentiation	0.000449108	0.00915773
BP_GO:0070482_response_to_oxygen_levels	0.000451357	0.0091916
BP_GO:0090308_regulation_of_DNA_methylation-dependent_heterochromatin_assembly	0.000451972	0.0091916
BP_GO:0045103_intermediate_filament-based_process	0.000452426	0.0091916
BP_GO:1905330_regulation_of_morphogenesis_of_an_epithelium	0.000453075	0.00919356
BP_GO:0030855_epithelial_cell_differentiation	0.000457165	0.00926524
BP_GO:0045229_external_encapsulating_structure_organization	0.000459528	0.0093018
BP_GO:0050864_regulation_of_B_cell_activation	0.000460378	0.00930282
BP_GO:0030865_cortical_cytoskeleton_organization	0.000460696	0.00930282
BP_GO:0007626_locomotory_behavior	0.000479948	0.00967983
BP_GO:0002063_chondrocyte_development	0.00048315	0.00973261
CC_GO:0097449_astrocyte_projection	0.0004875	0.00980371
BP_GO:2000811_negative_regulation_of_anoikis	0.000487858	0.00980371
BP_GO:0032269_negative_regulation_of_cellular_protein_metabolic_process	0.000489646	0.00982776
BP_GO:0051293_establishment_of_spindle_localization	0.000503213	0.0100879
BP_GO:0035358_regulation_of_peroxisome_proliferator_activated_receptor_signaling_pathway	0.000507174	0.0101466
BP_GO:0034113_heterotypic_cell-cell_adhesion	0.000507542	0.0101466
BP_GO:0030198_extracellular_matrix_organization	0.000507972	0.0101466
BP_GO:0031589_cell-substrate_adhesion	0.000508996	0.0101506
BP_GO:0060998_regulation_of_dendritic_spine_development	0.000509388	0.0101506
BP_GO:0048872_homeostasis_of_number_of_cells	0.000511467	0.0101798
BP_GO:0007204_positive_regulation_of_cytosolic_calcium_ion_concentration	0.000514495	0.0102
MF_GO:0061809_NAD+_nucleotidase,_cyclic_ADP-ribose_generating	0.000514937	0.0102
MF_GO:0003953_NAD+_nucleosidase_activity	0.000514937	0.0102
MF_GO:0050135_NAD(P)+_nucleosidase_activity	0.000514937	0.0102
BP_GO:0051090_regulation_of_DNA-binding_transcription_factor_activity	0.000519006	0.0102684
BP_GO:0046638_positive_regulation_of_alpha-beta_T_cell_differentiation	0.000519871	0.0102733
BP_GO:0003007_heart_morphogenesis	0.000521337	0.0102901
BP_GO:0001508_action_potential	0.000524556	0.0103413
BP_GO:0007623_circadian_rhythm	0.000528597	0.0104087
BP_GO:0010575_positive_regulation_of_vascular_endothelial_growth_factor_production	0.000529652	0.0104171
MF_GO:0035259_glucocorticoid_receptor_binding	0.000530468	0.0104208
BP_GO:0070102_interleukin-6-mediated_signaling_pathway	0.000533019	0.0104586
BP_GO:0048813_dendrite_morphogenesis	0.000536368	0.0105119
BP_GO:1900744_regulation_of_p38MAPK_cascade	0.00053721	0.010516
BP_GO:0055006_cardiac_cell_development	0.000539112	0.0105409
BP_GO:0060341_regulation_of_cellular_localization	0.000547267	0.0106878
BP_GO:0006623_protein_targeting_to_vacuole	0.000552333	0.0107741
BP_GO:0043535_regulation_of_blood_vessel_endothelial_cell_migration	0.000554377	0.0108013
BP_GO:0043090_amino_acid_import	0.000558002	0.0108592
BP_GO:0046329_negative_regulation_of_JNK_cascade	0.000559403	0.0108737
BP_GO:1901215_negative_regulation_of_neuron_death	0.000563716	0.0109448
MF_GO:0140303_intramembrane_lipid_transporter_activity	0.000568273	0.0110204
BP_GO:0070303_negative_regulation_of_stress-activated_protein_kinase_signaling_cascade	0.000573135	0.0110875
BP_GO:0032873_negative_regulation_of_stress-activated_MAPK_cascade	0.000573135	0.0110875
BP_GO:0046890_regulation_of_lipid_biosynthetic_process	0.000573731	0.0110875
BP_GO:0086091_regulation_of_heart_rate_by_cardiac_conduction	0.00057958	0.0111875
BP_GO:0014074_response_to_purine-containing_compound	0.000585057	0.0112801
BP_GO:0033628_regulation_of_cell_adhesion_mediated_by_integrin	0.000588489	0.0113204
BP_GO:0035966_response_to_topologically_incorrect_protein	0.000588506	0.0113204
BP_GO:0043242_negative_regulation_of_protein-containing_complex_disassembly	0.000589265	0.0113219
MF_GO:0005545_1-phosphatidylinositol_binding	0.000590208	0.0113269
BP_GO:0001894_tissue_homeostasis	0.000598364	0.0114703
BP_GO:1902966_positive_regulation_of_protein_localization_to_early_endosome	0.000606004	0.01159
BP_GO:1902965_regulation_of_protein_localization_to_early_endosome	0.000606004	0.01159
BP_GO:1903827_regulation_of_cellular_protein_localization	0.000606746	0.0115909
MF_GO:0016623_oxidoreductase_activity,_acting_on_the_aldehyde_or_oxo_group_of_donors,_oxygen_as_acceptor	0.000611437	0.0116537
MF_GO:0004031_aldehyde_oxidase_activity	0.000611437	0.0116537
BP_GO:0035148_tube_formation	0.000614457	0.0116979
BP_GO:0090342_regulation_of_cell_aging	0.000624033	0.0118651
BP_GO:0045577_regulation_of_B_cell_differentiation	0.000625323	0.0118651
BP_GO:0016569_covalent_chromatin_modification	0.000625771	0.0118651
CC_GO:0031410_cytoplasmic_vesicle	0.000626457	0.0118651
BP_GO:0042391_regulation_of_membrane_potential	0.000627487	0.0118651
BP_GO:0097009_energy_homeostasis	0.000627521	0.0118651
BP_GO:0050870_positive_regulation_of_T_cell_activation	0.000631456	0.011926
BP_GO:0042476_odontogenesis	0.000639319	0.0120608
BP_GO:0060485_mesenchyme_development	0.000642304	0.0121034
BP_GO:0032835_glomerulus_development	0.000646329	0.0121655
BP_GO:0061014_positive_regulation_of_mRNA_catabolic_process	0.000653883	0.0122937
BP_GO:0051301_cell_division	0.000665314	0.0124945
MF_GO:0042805_actinin_binding	0.000675944	0.0126799
BP_GO:0045332_phospholipid_translocation	0.000680514	0.0127512
BP_GO:0038128_ERBB2_signaling_pathway	0.000683731	0.0127971
BP_GO:0007030_Golgi_organization	0.000686142	0.0128278
BP_GO:0003156_regulation_of_animal_organ_formation	0.000687504	0.0128388
BP_GO:1900151_regulation_of_nuclear-transcribed_mRNA_catabolic_process,_deadenylation-dependent_decay	0.000688342	0.0128401
MF_GO:0035004_phosphatidylinositol_3-kinase_activity	0.000692637	0.0129057
BP_GO:1990830_cellular_response_to_leukemia_inhibitory_factor	0.000694803	0.0129064
BP_GO:0050772_positive_regulation_of_axonogenesis	0.000694845	0.0129064
BP_GO:2000106_regulation_of_leukocyte_apoptotic_process	0.000695002	0.0129064
CC_GO:0045177_apical_part_of_cell	0.000698093	0.0129494
BP_GO:0060840_artery_development	0.000699307	0.0129574
BP_GO:0061512_protein_localization_to_cilium	0.00070176	0.0129786
BP_GO:0098739_import_across_plasma_membrane	0.000702008	0.0129786
BP_GO:0035137_hindlimb_morphogenesis	0.000709742	0.013107
CC_GO:0042383_sarcolemma	0.000711534	0.0131255
BP_GO:0042594_response_to_starvation	0.000716362	0.0131999
CC_GO:0012506_vesicle_membrane	0.000728581	0.0134102
BP_GO:0043122_regulation_of_I-kappaB_kinase/NF-kappaB_signaling	0.000730729	0.0134349
BP_GO:0014031_mesenchymal_cell_development	0.00073398	0.0134798
BP_GO:0022602_ovulation_cycle_process	0.00074342	0.0136381
BP_GO:1904888_cranial_skeletal_system_development	0.000747362	0.0136953
BP_GO:0071322_cellular_response_to_carbohydrate_stimulus	0.000759259	0.013898
BP_GO:0034204_lipid_translocation	0.000762897	0.0139493
BP_GO:0009743_response_to_carbohydrate	0.00076754	0.0140188
BP_GO:0030888_regulation_of_B_cell_proliferation	0.000774356	0.0141141
BP_GO:0071241_cellular_response_to_inorganic_substance	0.000774458	0.0141141
CC_GO:0098791_Golgi_apparatus_subcompartment	0.000780078	0.0141785
BP_GO:0046850_regulation_of_bone_remodeling	0.000780298	0.0141785
BP_GO:0010922_positive_regulation_of_phosphatase_activity	0.000780544	0.0141785
BP_GO:0001649_osteoblast_differentiation	0.000781967	0.0141888
MF_GO:0033188_sphingomyelin_synthase_activity	0.000784664	0.0141913
MF_GO:0002950_ceramide_phosphoethanolamine_synthase_activity	0.000784664	0.0141913
MF_GO:0047493_ceramide_cholinephosphotransferase_activity	0.000784664	0.0141913
CC_GO:0097708_intracellular_vesicle	0.000789851	0.0142696
BP_GO:0010595_positive_regulation_of_endothelial_cell_migration	0.000791591	0.0142758
BP_GO:0070340_detection_of_bacterial_lipopeptide	0.000791909	0.0142758
MF_GO:0017166_vinculin_binding	0.00079447	0.0143065
BP_GO:0006892_post-Golgi_vesicle-mediated_transport	0.000799911	0.0143773
BP_GO:0001678_cellular_glucose_homeostasis	0.000800133	0.0143773
BP_GO:0090075_relaxation_of_muscle	0.000802838	0.0144069
BP_GO:0000281_mitotic_cytokinesis	0.00080351	0.0144069
MF_GO:0031624_ubiquitin_conjugating_enzyme_binding	0.000804414	0.0144076
MF_GO:0099095_ligand-gated_anion_channel_activity	0.00080679	0.0144346
BP_GO:0018076_N-terminal_peptidyl-lysine_acetylation	0.000809211	0.0144624
BP_GO:0031667_response_to_nutrient_levels	0.000811453	0.0144869
BP_GO:1903038_negative_regulation_of_leukocyte_cell-cell_adhesion	0.00081626	0.0145571
BP_GO:0010518_positive_regulation_of_phospholipase_activity	0.000819835	0.0146035
BP_GO:0048010_vascular_endothelial_growth_factor_receptor_signaling_pathway	0.000820618	0.0146035
BP_GO:0002062_chondrocyte_differentiation	0.000828071	0.0147041
BP_GO:0042475_odontogenesis_of_dentin-containing_tooth	0.000828091	0.0147041
BP_GO:2000696_regulation_of_epithelial_cell_differentiation_involved_in_kidney_development	0.000829748	0.0147041
BP_GO:0016570_histone_modification	0.000829804	0.0147041
BP_GO:0051151_negative_regulation_of_smooth_muscle_cell_differentiation	0.000836013	0.0147983
BP_GO:0015677_copper_ion_import	0.000839134	0.0148378
CC_GO:0005788_endoplasmic_reticulum_lumen	0.000844944	0.0149247
CC_GO:0005576_extracellular_region	0.000863064	0.0152285
BP_GO:0002011_morphogenesis_of_an_epithelial_sheet	0.000865491	0.0152552
BP_GO:0016482_cytosolic_transport	0.000867419	0.015273
BP_GO:0061061_muscle_structure_development	0.000868566	0.015277
BP_GO:0045664_regulation_of_neuron_differentiation	0.000873431	0.0153464
BP_GO:0048532_anatomical_structure_arrangement	0.000884248	0.01552
BP_GO:0007265_Ras_protein_signal_transduction	0.000893153	0.0156598
BP_GO:0045104_intermediate_filament_cytoskeleton_organization	0.000900116	0.0157653
BP_GO:0071402_cellular_response_to_lipoprotein_particle_stimulus	0.000904154	0.0158033
BP_GO:0043123_positive_regulation_of_I-kappaB_kinase/NF-kappaB_signaling	0.000904185	0.0158033
BP_GO:0007409_axonogenesis	0.000907891	0.0158514
BP_GO:0010035_response_to_inorganic_substance	0.000916852	0.0159911
BP_GO:0003208_cardiac_ventricle_morphogenesis	0.000920733	0.016042
BP_GO:0031646_positive_regulation_of_nervous_system_process	0.000927623	0.0161451
BP_GO:0060421_positive_regulation_of_heart_growth	0.000939826	0.0163404
BP_GO:0055074_calcium_ion_homeostasis	0.000945402	0.0164202
BP_GO:0051248_negative_regulation_of_protein_metabolic_process	0.000947728	0.0164434
BP_GO:0010762_regulation_of_fibroblast_migration	0.000951349	0.0164891
BP_GO:0050770_regulation_of_axonogenesis	0.000960039	0.0166224
BP_GO:0090258_negative_regulation_of_mitochondrial_fission	0.000966664	0.0167056
BP_GO:0120034_positive_regulation_of_plasma_membrane_bounded_cell_projection_assembly	0.000966857	0.0167056
BP_GO:1903034_regulation_of_response_to_wounding	0.000969893	0.0167407
BP_GO:0017015_regulation_of_transforming_growth_factor_beta_receptor_signaling_pathway	0.000972913	0.0167754
BP_GO:0046579_positive_regulation_of_Ras_protein_signal_transduction	0.000976155	0.0168139
BP_GO:0048260_positive_regulation_of_receptor-mediated_endocytosis	0.000981333	0.0168856
BP_GO:0043009_chordate_embryonic_development	0.00100299	0.0172404
BP_GO:1903557_positive_regulation_of_tumor_necrosis_factor_superfamily_cytokine_production	0.00100957	0.0173356
BP_GO:0150007_clathrin-dependent_synaptic_vesicle_endocytosis	0.00101098	0.017342
BP_GO:0032922_circadian_regulation_of_gene_expression	0.00101662	0.0174208
BP_GO:0048871_multicellular_organismal_homeostasis	0.00102757	0.0175735
BP_GO:0086073_bundle_of_His_cell-Purkinje_myocyte_adhesion_involved_in_cell_communication	0.00102867	0.0175735
BP_GO:0007568_aging	0.00102871	0.0175735
BP_GO:0042129_regulation_of_T_cell_proliferation	0.00103707	0.0176982
BP_GO:0006996_organelle_organization	0.00103934	0.0177189
BP_GO:0007189_adenylate_cyclase-activating_G_protein-coupled_receptor_signaling_pathway	0.00105113	0.0179015
BP_GO:0007009_plasma_membrane_organization	0.00105737	0.0179893
BP_GO:0014911_positive_regulation_of_smooth_muscle_cell_migration	0.00106128	0.0180374
BP_GO:1903844_regulation_of_cellular_response_to_transforming_growth_factor_beta_stimulus	0.0010627	0.0180395
BP_GO:0010818_T_cell_chemotaxis	0.00106357	0.0180395
MF_GO:0036033_mediator_complex_binding	0.00106667	0.0180637
BP_GO:0033500_carbohydrate_homeostasis	0.00106717	0.0180637
BP_GO:0072503_cellular_divalent_inorganic_cation_homeostasis	0.00106854	0.0180684
BP_GO:0031016_pancreas_development	0.00107015	0.0180774
BP_GO:0072383_plus-end-directed_vesicle_transport_along_microtubule	0.00107479	0.0181374
BP_GO:0043412_macromolecule_modification	0.00107897	0.0181757
BP_GO:0060441_epithelial_tube_branching_involved_in_lung_morphogenesis	0.00107925	0.0181757
BP_GO:0045646_regulation_of_erythrocyte_differentiation	0.00108102	0.0181872
BP_GO:0051250_negative_regulation_of_lymphocyte_activation	0.00108472	0.0181948
BP_GO:1904504_positive_regulation_of_lipophagy	0.00108475	0.0181948
BP_GO:1904502_regulation_of_lipophagy	0.00108475	0.0181948
BP_GO:1902476_chloride_transmembrane_transport	0.00110063	0.0184128
CC_GO:0098982_GABA-ergic_synapse	0.00110104	0.0184128
BP_GO:0051148_negative_regulation_of_muscle_cell_differentiation	0.00110186	0.0184128
BP_GO:1900153_positive_regulation_of_nuclear-transcribed_mRNA_catabolic_process,_deadenylation-dependent_decay	0.00110218	0.0184128
BP_GO:0032945_negative_regulation_of_mononuclear_cell_proliferation	0.00111032	0.0184729
BP_GO:0050672_negative_regulation_of_lymphocyte_proliferation	0.00111032	0.0184729
MF_GO:0008270_zinc_ion_binding	0.0011115	0.0184729
BP_GO:0043010_camera-type_eye_development	0.00111166	0.0184729
MF_GO:0005220_inositol_1,4,5-trisphosphate-sensitive_calcium-release_channel_activity	0.00111297	0.0184729
BP_GO:0032886_regulation_of_microtubule-based_process	0.00111408	0.0184729
BP_GO:0018210_peptidyl-threonine_modification	0.00111446	0.0184729
BP_GO:0071397_cellular_response_to_cholesterol	0.00111466	0.0184729
BP_GO:0007517_muscle_organ_development	0.00113265	0.018752
MF_GO:0030159_signaling_receptor_complex_adaptor_activity	0.00113375	0.018752
BP_GO:0051661_maintenance_of_centrosome_location	0.001138	0.0188035
BP_GO:0006022_aminoglycan_metabolic_process	0.0011451	0.0189021
BP_GO:0030324_lung_development	0.00114706	0.0189157
BP_GO:0035330_regulation_of_hippo_signaling	0.00115127	0.0189664
BP_GO:0001701_in_utero_embryonic_development	0.00115608	0.0190267
BP_GO:0090084_negative_regulation_of_inclusion_body_assembly	0.00115782	0.0190365
MF_GO:0016740_transferase_activity	0.0011662	0.0191553
BP_GO:0044264_cellular_polysaccharide_metabolic_process	0.00118507	0.0194451
BP_GO:0071364_cellular_response_to_epidermal_growth_factor_stimulus	0.00118617	0.0194451
BP_GO:0062197_cellular_response_to_chemical_stress	0.00118742	0.0194464
BP_GO:0051384_response_to_glucocorticoid	0.00119191	0.0195006
BP_GO:0008589_regulation_of_smoothened_signaling_pathway	0.00119597	0.0195478
BP_GO:2000243_positive_regulation_of_reproductive_process	0.00120129	0.0196156
MF_GO:0005539_glycosaminoglycan_binding	0.00120914	0.0197226
BP_GO:0098727_maintenance_of_cell_number	0.00121022	0.0197226
BP_GO:0061073_ciliary_body_morphogenesis	0.00121808	0.0198313
BP_GO:0072182_regulation_of_nephron_tubule_epithelial_cell_differentiation	0.00122203	0.0198761
BP_GO:0003223_ventricular_compact_myocardium_morphogenesis	0.00122542	0.0198952
BP_GO:0061005_cell_differentiation_involved_in_kidney_development	0.00122559	0.0198952
BP_GO:1901706_mesenchymal_cell_differentiation_involved_in_bone_development	0.00123485	0.0199963
BP_GO:0045599_negative_regulation_of_fat_cell_differentiation	0.00123504	0.0199963
BP_GO:0010750_positive_regulation_of_nitric_oxide_mediated_signal_transduction	0.00123542	0.0199963
BP_GO:0071211_protein_targeting_to_vacuole_involved_in_autophagy	0.00124547	0.0201394
CC_GO:0098889_intrinsic_component_of_presynaptic_membrane	0.00125468	0.0202583
BP_GO:0070633_transepithelial_transport	0.00125526	0.0202583
MF_GO:0005154_epidermal_growth_factor_receptor_binding	0.00125813	0.0202849
BP_GO:0055094_response_to_lipoprotein_particle	0.00126	0.0202954
BP_GO:0032330_regulation_of_chondrocyte_differentiation	0.00126123	0.0202956
BP_GO:0033692_cellular_polysaccharide_biosynthetic_process	0.00127508	0.0204687
BP_GO:0000271_polysaccharide_biosynthetic_process	0.00127508	0.0204687
BP_GO:0017145_stem_cell_division	0.00127568	0.0204687
MF_GO:0005416_amino_acid:cation_symporter_activity	0.00127818	0.0204891
BP_GO:0043244_regulation_of_protein-containing_complex_disassembly	0.00128115	0.020517
BP_GO:0002573_myeloid_leukocyte_differentiation	0.00128247	0.0205178
BP_GO:0045995_regulation_of_embryonic_development	0.00128367	0.0205178
BP_GO:0042593_glucose_homeostasis	0.00130806	0.0208728
BP_GO:1905332_positive_regulation_of_morphogenesis_of_an_epithelium	0.00130839	0.0208728
BP_GO:0032760_positive_regulation_of_tumor_necrosis_factor_production	0.00131762	0.0209999
BP_GO:0098868_bone_growth	0.00132042	0.0210244
BP_GO:0060736_prostate_gland_growth	0.00133847	0.0212914
BP_GO:0032675_regulation_of_interleukin-6_production	0.00134271	0.0213384
MF_GO:0005375_copper_ion_transmembrane_transporter_activity	0.0013449	0.0213528
BP_GO:0003014_renal_system_process	0.0013473	0.0213706
BP_GO:0016441_posttranscriptional_gene_silencing	0.00135122	0.0213961
CC_GO:0099513_polymeric_cytoskeletal_fiber	0.00135148	0.0213961
BP_GO:0032486_Rap_protein_signal_transduction	0.00135317	0.0213971
BP_GO:0031958_corticosteroid_receptor_signaling_pathway	0.00135411	0.0213971
BP_GO:0002027_regulation_of_heart_rate	0.00135599	0.0214063
BP_GO:0035261_external_genitalia_morphogenesis	0.00136594	0.021543
MF_GO:0046914_transition_metal_ion_binding	0.00137059	0.0215959
CC_GO:0031094_platelet_dense_tubular_network	0.0013749	0.0216433
BP_GO:0035871_protein_K11-linked_deubiquitination	0.00137699	0.0216558
BP_GO:0006874_cellular_calcium_ion_homeostasis	0.00138143	0.0217051
BP_GO:0005976_polysaccharide_metabolic_process	0.00138897	0.0218023
BP_GO:1901655_cellular_response_to_ketone	0.00139024	0.0218023
BP_GO:0010594_regulation_of_endothelial_cell_migration	0.00139693	0.0218785
BP_GO:0086004_regulation_of_cardiac_muscle_cell_contraction	0.00139773	0.0218785
BP_GO:0044782_cilium_organization	0.0014024	0.021931
BP_GO:0060740_prostate_gland_epithelium_morphogenesis	0.00140981	0.0220262
MF_GO:0003774_motor_activity	0.00141278	0.0220519
BP_GO:0003206_cardiac_chamber_morphogenesis	0.00141964	0.0221087
BP_GO:0045986_negative_regulation_of_smooth_muscle_contraction	0.00142117	0.0221087
BP_GO:0051150_regulation_of_smooth_muscle_cell_differentiation	0.0014213	0.0221087
BP_GO:0015914_phospholipid_transport	0.00142174	0.0221087
BP_GO:0032731_positive_regulation_of_interleukin-1_beta_production	0.00142337	0.0221134
BP_GO:0055117_regulation_of_cardiac_muscle_contraction	0.00142599	0.0221335
CC_GO:0033643_host_cell_part	0.00142839	0.02215
BP_GO:0120261_regulation_of_heterochromatin_organization	0.0014324	0.0221709
BP_GO:0031445_regulation_of_heterochromatin_assembly	0.0014324	0.0221709
BP_GO:0043500_muscle_adaptation	0.0014448	0.022342
BP_GO:0031112_positive_regulation_of_microtubule_polymerization_or_depolymerization	0.00145978	0.0225527
BP_GO:0045343_regulation_of_MHC_class_I_biosynthetic_process	0.00146342	0.022588
BP_GO:0002683_negative_regulation_of_immune_system_process	0.00147297	0.0227143
BP_GO:0070849_response_to_epidermal_growth_factor	0.00147665	0.0227435
MF_GO:0004386_helicase_activity	0.00147763	0.0227435
BP_GO:0071774_response_to_fibroblast_growth_factor	0.00147896	0.0227435
BP_GO:0006884_cell_volume_homeostasis	0.00148051	0.0227463
BP_GO:0045345_positive_regulation_of_MHC_class_I_biosynthetic_process	0.0014851	0.0227958
BP_GO:0003281_ventricular_septum_development	0.0014905	0.0228258
MF_GO:0016595_glutamate_binding	0.00149194	0.0228258
BP_GO:1903140_regulation_of_establishment_of_endothelial_barrier	0.00149331	0.0228258
BP_GO:1901550_regulation_of_endothelial_cell_development	0.00149331	0.0228258
BP_GO:1903689_regulation_of_wound_healing,_spreading_of_epidermal_cells	0.00149392	0.0228258
BP_GO:0006606_protein_import_into_nucleus	0.00150021	0.0228906
MF_GO:0016303_1-phosphatidylinositol-3-kinase_activity	0.00150091	0.0228906
BP_GO:0034764_positive_regulation_of_transmembrane_transport	0.00151137	0.0230079
BP_GO:0034767_positive_regulation_of_ion_transmembrane_transport	0.00151137	0.0230079
BP_GO:0001672_regulation_of_chromatin_assembly_or_disassembly	0.00151433	0.023012
BP_GO:0055023_positive_regulation_of_cardiac_muscle_tissue_growth	0.0015144	0.023012
BP_GO:0043370_regulation_of_CD4-positive,_alpha-beta_T_cell_differentiation	0.00152151	0.0230989
BP_GO:0035282_segmentation	0.00153068	0.0232169
BP_GO:0060325_face_morphogenesis	0.00153371	0.0232361
BP_GO:0090288_negative_regulation_of_cellular_response_to_growth_factor_stimulus	0.00153474	0.0232361
BP_GO:0042692_muscle_cell_differentiation	0.00153826	0.0232514
CC_GO:0044291_cell-cell_contact_zone	0.00153854	0.0232514
BP_GO:1990776_response_to_angiotensin	0.00154722	0.0233613
BP_GO:0002430_complement_receptor_mediated_signaling_pathway	0.001554	0.0234424
BP_GO:0060612_adipose_tissue_development	0.00155765	0.0234683
BP_GO:0045087_innate_immune_response	0.00155854	0.0234683
BP_GO:0007492_endoderm_development	0.00156468	0.0235396
BP_GO:0035150_regulation_of_tube_size	0.00157004	0.0235987
BP_GO:1904694_negative_regulation_of_vascular_associated_smooth_muscle_contraction	0.00157161	0.023601
MF_GO:0001223_transcription_coactivator_binding	0.00157951	0.0236837
MF_GO:0140327_flippase_activity	0.00157996	0.0236837
MF_GO:0005496_steroid_binding	0.00158141	0.0236841
CC_GO:1990351_transporter_complex	0.00158862	0.0237707
BP_GO:0035860_glial_cell-derived_neurotrophic_factor_receptor_signaling_pathway	0.00159019	0.0237728
BP_GO:0019827_stem_cell_population_maintenance	0.00159586	0.0237899
CC_GO:0005815_microtubule_organizing_center	0.00159637	0.0237899
MF_GO:0043394_proteoglycan_binding	0.00159675	0.0237899
BP_GO:0098657_import_into_cell	0.00159705	0.0237899
BP_GO:0055081_anion_homeostasis	0.00159991	0.0238112
BP_GO:0071947_protein_deubiquitination_involved_in_ubiquitin-dependent_protein_catabolic_process	0.00160887	0.0239188
BP_GO:0060395_SMAD_protein_signal_transduction	0.00161002	0.0239188
BP_GO:0043900_regulation_of_multi-organism_process	0.00161512	0.0239733
CC_GO:0030427_site_of_polarized_growth	0.00162105	0.0240398
CC_GO:0030426_growth_cone	0.00162912	0.024138
MF_GO:0071837_HMG_box_domain_binding	0.0016327	0.0241695
BP_GO:0007099_centriole_replication	0.00164424	0.0243099
BP_GO:0032677_regulation_of_interleukin-8_production	0.00164511	0.0243099
BP_GO:0009991_response_to_extracellular_stimulus	0.00165973	0.0245015
BP_GO:0009314_response_to_radiation	0.00166102	0.0245015
BP_GO:0032409_regulation_of_transporter_activity	0.00166377	0.0245203
BP_GO:0034063_stress_granule_assembly	0.00166942	0.0245818
MF_GO:0002020_protease_binding	0.00168004	0.0247163
BP_GO:1904035_regulation_of_epithelial_cell_apoptotic_process	0.00168248	0.0247303
BP_GO:0031554_regulation_of_DNA-templated_transcription,_termination	0.00168704	0.0247755
BP_GO:0050810_regulation_of_steroid_biosynthetic_process	0.00168853	0.0247756
CC_GO:0000242_pericentriolar_material	0.00169108	0.0247791
BP_GO:0060562_epithelial_tube_morphogenesis	0.0016919	0.0247791
BP_GO:0032642_regulation_of_chemokine_production	0.00169402	0.0247791
BP_GO:0007190_activation_of_adenylate_cyclase_activity	0.00169473	0.0247791
BP_GO:0036314_response_to_sterol	0.00169761	0.0247994
BP_GO:2000096_positive_regulation_of_Wnt_signaling_pathway,_planar_cell_polarity_pathway	0.00170412	0.0248727
CC_GO:0097651_phosphatidylinositol_3-kinase_complex,_class_I	0.001709	0.024922
BP_GO:0006023_aminoglycan_biosynthetic_process	0.00172536	0.0251007
BP_GO:0010529_negative_regulation_of_transposition	0.00172578	0.0251007
BP_GO:0010528_regulation_of_transposition	0.00172578	0.0251007
BP_GO:0071542_dopaminergic_neuron_differentiation	0.0017366	0.025236
MF_GO:0140326_ATPase-coupled_intramembrane_lipid_transporter_activity	0.00174013	0.0252652
BP_GO:0014040_positive_regulation_of_Schwann_cell_differentiation	0.00174228	0.0252745
BP_GO:0099576_regulation_of_protein_catabolic_process_at_postsynapse,_modulating_synaptic_transmission	0.001749	0.0253498
BP_GO:0051052_regulation_of_DNA_metabolic_process	0.00175148	0.0253638
CC_GO:0033646_host_intracellular_part	0.00175458	0.0253708
BP_GO:0051216_cartilage_development	0.00175502	0.0253708
BP_GO:0042698_ovulation_cycle	0.001766	0.0255074
BP_GO:0010927_cellular_component_assembly_involved_in_morphogenesis	0.00176905	0.0255293
MF_GO:0003682_chromatin_binding	0.00177196	0.0255491
CC_GO:0016234_inclusion_body	0.00177645	0.025564
BP_GO:0051965_positive_regulation_of_synapse_assembly	0.00177675	0.025564
BP_GO:0060348_bone_development	0.00177872	0.025564
CC_GO:1902495_transmembrane_transporter_complex	0.00178192	0.025564
BP_GO:0090161_Golgi_ribbon_formation	0.0017822	0.025564
BP_GO:0010847_regulation_of_chromatin_assembly	0.00178222	0.025564
BP_GO:0035112_genitalia_morphogenesis	0.00179304	0.0256972
BP_GO:0033034_positive_regulation_of_myeloid_cell_apoptotic_process	0.00180455	0.0258192
BP_GO:0060977_coronary_vasculature_morphogenesis	0.00180466	0.0258192
CC_GO:0015629_actin_cytoskeleton	0.00181019	0.0258761
BP_GO:0003279_cardiac_septum_development	0.00181243	0.0258858
CC_GO:0001726_ruffle	0.00181559	0.0259087
BP_GO:0046683_response_to_organophosphorus	0.00181861	0.0259296
BP_GO:0022011_myelination_in_peripheral_nervous_system	0.00182416	0.0259643
BP_GO:0032292_peripheral_nervous_system_axon_ensheathment	0.00182416	0.0259643
CC_GO:0098588_bounding_membrane_of_organelle	0.00183273	0.0260639
BP_GO:0071248_cellular_response_to_metal_ion	0.00183913	0.0261326
BP_GO:0046058_cAMP_metabolic_process	0.00184147	0.0261435
BP_GO:0033029_regulation_of_neutrophil_apoptotic_process	0.00184999	0.026231
BP_GO:0032228_regulation_of_synaptic_transmission,_GABAergic	0.00185078	0.026231
CC_GO:0098978_glutamatergic_synapse	0.00185363	0.0262489
BP_GO:0097746_blood_vessel_diameter_maintenance	0.00187969	0.0265728
BP_GO:0035296_regulation_of_tube_diameter	0.00187969	0.0265728
BP_GO:0098542_defense_response_to_other_organism	0.00188864	0.0266767
BP_GO:0061684_chaperone-mediated_autophagy	0.00191328	0.0270018
BP_GO:0120032_regulation_of_plasma_membrane_bounded_cell_projection_assembly	0.00192026	0.0270486
BP_GO:0022412_cellular_process_involved_in_reproduction_in_multicellular_organism	0.00192075	0.0270486
BP_GO:0031022_nuclear_migration_along_microfilament	0.00192148	0.0270486
BP_GO:0046885_regulation_of_hormone_biosynthetic_process	0.00192646	0.0270958
BP_GO:0045603_positive_regulation_of_endothelial_cell_differentiation	0.00192819	0.0270972
MF_GO:0015108_chloride_transmembrane_transporter_activity	0.00193356	0.0271395
MF_GO:0048403_brain-derived_neurotrophic_factor_binding	0.00193446	0.0271395
BP_GO:0002718_regulation_of_cytokine_production_involved_in_immune_response	0.00193691	0.027151
BP_GO:0021591_ventricular_system_development	0.00194148	0.0271922
BP_GO:0070372_regulation_of_ERK1_and_ERK2_cascade	0.00196432	0.0274889
BP_GO:0031643_positive_regulation_of_myelination	0.00197214	0.0275752
BP_GO:0043032_positive_regulation_of_macrophage_activation	0.00198152	0.0276543
BP_GO:0044331_cell-cell_adhesion_mediated_by_cadherin	0.00198171	0.0276543
BP_GO:0010002_cardioblast_differentiation	0.00198279	0.0276543
BP_GO:0032651_regulation_of_interleukin-1_beta_production	0.00198784	0.0277016
BP_GO:0000910_cytokinesis	0.00199771	0.0277625
BP_GO:0061640_cytoskeleton-dependent_cytokinesis	0.00199771	0.0277625
BP_GO:0060444_branching_involved_in_mammary_gland_duct_morphogenesis	0.00199808	0.0277625
BP_GO:0061000_negative_regulation_of_dendritic_spine_development	0.00200186	0.0277625
MF_GO:0030296_protein_tyrosine_kinase_activator_activity	0.00200209	0.0277625
CC_GO:0098794_postsynapse	0.00200223	0.0277625
MF_GO:0030626_U12_snRNA_binding	0.00200941	0.0278389
BP_GO:0045124_regulation_of_bone_resorption	0.00201418	0.0278818
BP_GO:0030953_astral_microtubule_organization	0.00202673	0.0280047
CC_GO:0098802_plasma_membrane_signaling_receptor_complex	0.00202788	0.0280047
BP_GO:0014038_regulation_of_Schwann_cell_differentiation	0.00202811	0.0280047
BP_GO:0035509_negative_regulation_of_myosin-light-chain-phosphatase_activity	0.00205733	0.028362
BP_GO:0035264_multicellular_organism_growth	0.00205739	0.028362
CC_GO:0005829_cytosol	0.00206032	0.0283788
BP_GO:0018242_protein_O-linked_glycosylation_via_serine	0.00206303	0.0283819
CC_GO:0009925_basal_plasma_membrane	0.00206511	0.0283819
BP_GO:0110110_positive_regulation_of_animal_organ_morphogenesis	0.00206565	0.0283819
CC_GO:0097431_mitotic_spindle_pole	0.00207467	0.0284821
BP_GO:0006622_protein_targeting_to_lysosome	0.00208342	0.0285787
BP_GO:0099175_regulation_of_postsynapse_organization	0.00208544	0.0285829
BP_GO:0007528_neuromuscular_junction_development	0.00209124	0.0286388
CC_GO:0034702_ion_channel_complex	0.00210023	0.0286723
BP_GO:0007160_cell-matrix_adhesion	0.00210158	0.0286723
MF_GO:0004924_oncostatin-M_receptor_activity	0.0021023	0.0286723
BP_GO:0038165_oncostatin-M-mediated_signaling_pathway	0.0021023	0.0286723
MF_GO:0004923_leukemia_inhibitory_factor_receptor_activity	0.0021023	0.0286723
MF_GO:0005488_binding	0.00210854	0.0287338
BP_GO:0051592_response_to_calcium_ion	0.0021159	0.0288105
BP_GO:1903053_regulation_of_extracellular_matrix_organization	0.00212817	0.028954
BP_GO:0040001_establishment_of_mitotic_spindle_localization	0.0021313	0.0289728
BP_GO:0048935_peripheral_nervous_system_neuron_development	0.00213486	0.0289976
BP_GO:0009987_cellular_process	0.00213933	0.0290345
BP_GO:0002827_positive_regulation_of_T-helper_1_type_immune_response	0.00214119	0.029036
BP_GO:0071103_DNA_conformation_change	0.00214599	0.0290775
BP_GO:0002825_regulation_of_T-helper_1_type_immune_response	0.00215026	0.0291116
BP_GO:0072015_glomerular_visceral_epithelial_cell_development	0.00215921	0.029209
BP_GO:1901222_regulation_of_NIK/NF-kappaB_signaling	0.00216956	0.0293252
BP_GO:0035136_forelimb_morphogenesis	0.00217138	0.0293259
MF_GO:0005247_voltage-gated_chloride_channel_activity	0.00218171	0.0294307
BP_GO:0070664_negative_regulation_of_leukocyte_proliferation	0.00218267	0.0294307
MF_GO:0004875_complement_receptor_activity	0.00218711	0.0294609
BP_GO:0045586_regulation_of_gamma-delta_T_cell_differentiation	0.00218845	0.0294609
MF_GO:0003678_DNA_helicase_activity	0.0021958	0.0295247
BP_GO:0070233_negative_regulation_of_T_cell_apoptotic_process	0.00219674	0.0295247
BP_GO:0043409_negative_regulation_of_MAPK_cascade	0.00220382	0.0295959
MF_GO:0140030_modification-dependent_protein_binding	0.00220817	0.0296209
BP_GO:0048864_stem_cell_development	0.00220924	0.0296209
BP_GO:1903215_negative_regulation_of_protein_targeting_to_mitochondrion	0.0022142	0.0296635
BP_GO:0010650_positive_regulation_of_cell_communication_by_electrical_coupling	0.00222222	0.029747
MF_GO:0001225_RNA_polymerase_II_transcription_coactivator_binding	0.0022286	0.0298085
BP_GO:0045799_positive_regulation_of_chromatin_assembly_or_disassembly	0.00223218	0.029826
BP_GO:0006873_cellular_ion_homeostasis	0.0022335	0.029826
BP_GO:0050795_regulation_of_behavior	0.00223814	0.029864
BP_GO:0022405_hair_cycle_process	0.00224232	0.0298719
BP_GO:0022404_molting_cycle_process	0.00224232	0.0298719
BP_GO:0007252_I-kappaB_phosphorylation	0.00224975	0.0299469
BP_GO:0002069_columnar/cuboidal_epithelial_cell_maturation	0.00225203	0.0299478
BP_GO:0030001_metal_ion_transport	0.00225369	0.0299478
BP_GO:0010942_positive_regulation_of_cell_death	0.00225522	0.0299478
MF_GO:0051010_microtubule_plus-end_binding	0.00226781	0.030091
CC_GO:0000775_chromosome,_centromeric_region	0.00228225	0.0302538
BP_GO:0055021_regulation_of_cardiac_muscle_tissue_growth	0.00228372	0.0302538
BP_GO:0044344_cellular_response_to_fibroblast_growth_factor_stimulus	0.00228759	0.030281
BP_GO:0050868_negative_regulation_of_T_cell_activation	0.00229196	0.0303147
BP_GO:0002699_positive_regulation_of_immune_effector_process	0.0022942	0.0303203
BP_GO:0051574_positive_regulation_of_histone_H3-K9_methylation	0.00230095	0.0303854
BP_GO:0071539_protein_localization_to_centrosome	0.00232099	0.0306256
BP_GO:0060907_positive_regulation_of_macrophage_cytokine_production	0.00232351	0.0306346
BP_GO:0017148_negative_regulation_of_translation	0.00232818	0.0306718
BP_GO:0086042_cardiac_muscle_cell-cardiac_muscle_cell_adhesion	0.00233019	0.0306741
BP_GO:0006821_chloride_transport	0.00236123	0.0310581
BP_GO:1900180_regulation_of_protein_localization_to_nucleus	0.00236436	0.0310747
BP_GO:0032663_regulation_of_interleukin-2_production	0.00237483	0.0311876
MF_GO:0052812_phosphatidylinositol-3,4-bisphosphate_5-kinase_activity	0.00239073	0.0313718
BP_GO:0043506_regulation_of_JUN_kinase_activity	0.00240915	0.0315885
BP_GO:0071456_cellular_response_to_hypoxia	0.00241269	0.03161
BP_GO:0042471_ear_morphogenesis	0.00241505	0.031616
BP_GO:0032755_positive_regulation_of_interleukin-6_production	0.00242113	0.0316707
MF_GO:0008569_ATP-dependent_microtubule_motor_activity,_minus-end-directed	0.00242597	0.0317091
BP_GO:0050871_positive_regulation_of_B_cell_activation	0.00244654	0.0319529
BP_GO:0007179_transforming_growth_factor_beta_receptor_signaling_pathway	0.00246423	0.0321586
BP_GO:0042130_negative_regulation_of_T_cell_proliferation	0.0024755	0.0322721
BP_GO:0060285_cilium-dependent_cell_motility	0.00247874	0.0322721
BP_GO:0001539_cilium_or_flagellum-dependent_cell_motility	0.00247874	0.0322721
BP_GO:0099623_regulation_of_cardiac_muscle_cell_membrane_repolarization	0.00248718	0.032331
BP_GO:0060993_kidney_morphogenesis	0.00248871	0.032331
CC_GO:0008278_cohesin_complex	0.00248909	0.032331
BP_GO:0097242_amyloid-beta_clearance	0.00249469	0.0323749
CC_GO:0005615_extracellular_space	0.00249637	0.0323749
BP_GO:0010935_regulation_of_macrophage_cytokine_production	0.00249866	0.0323794
BP_GO:0045906_negative_regulation_of_vasoconstriction	0.0025041	0.0324247
BP_GO:0048333_mesodermal_cell_differentiation	0.00251995	0.0326045
MF_GO:0035005_1-phosphatidylinositol-4-phosphate_3-kinase_activity	0.00252262	0.0326138
CC_GO:0005900_oncostatin-M_receptor_complex	0.00252485	0.0326172
BP_GO:0030203_glycosaminoglycan_metabolic_process	0.00253986	0.0327857
BP_GO:0099545_trans-synaptic_signaling_by_trans-synaptic_complex	0.00255022	0.0328938
BP_GO:0003341_cilium_movement	0.00255516	0.0329321
BP_GO:0060638_mesenchymal-epithelial_cell_signaling	0.00255732	0.0329344
BP_GO:1903201_regulation_of_oxidative_stress-induced_cell_death	0.00256574	0.0329957
CC_GO:0031984_organelle_subcompartment	0.00256604	0.0329957
BP_GO:0045588_positive_regulation_of_gamma-delta_T_cell_differentiation	0.00258207	0.0331422
MF_GO:0005030_neurotrophin_receptor_activity	0.00258304	0.0331422
MF_GO:0022836_gated_channel_activity	0.00258724	0.0331422
BP_GO:2000804_regulation_of_termination_of_RNA_polymerase_II_transcription,_poly(A)-coupled	0.0025874	0.0331422
BP_GO:1904594_regulation_of_termination_of_RNA_polymerase_II_transcription	0.0025874	0.0331422
BP_GO:0048873_homeostasis_of_number_of_cells_within_a_tissue	0.0025905	0.0331564
BP_GO:0007193_adenylate_cyclase-inhibiting_G_protein-coupled_receptor_signaling_pathway	0.00259896	0.0332391
BP_GO:0099537_trans-synaptic_signaling	0.00260506	0.0332635
BP_GO:0060760_positive_regulation_of_response_to_cytokine_stimulus	0.00260587	0.0332635
BP_GO:0042326_negative_regulation_of_phosphorylation	0.00260686	0.0332635
MF_GO:0016849_phosphorus-oxygen_lyase_activity	0.00261751	0.0333738
BP_GO:0001764_neuron_migration	0.00262571	0.0334526
BP_GO:0031054_pre-miRNA_processing	0.00264436	0.0336645
BP_GO:0007052_mitotic_spindle_organization	0.00266015	0.0338396
BP_GO:0060759_regulation_of_response_to_cytokine_stimulus	0.00267167	0.0339478
BP_GO:0060420_regulation_of_heart_growth	0.00267422	0.0339478
BP_GO:0043647_inositol_phosphate_metabolic_process	0.00267658	0.0339478
BP_GO:0036294_cellular_response_to_decreased_oxygen_levels	0.00267681	0.0339478
BP_GO:0007612_learning	0.00268509	0.0340269
BP_GO:0060193_positive_regulation_of_lipase_activity	0.002706	0.0342647
MF_GO:0008201_heparin_binding	0.00270798	0.0342647
CC_GO:1990909_Wnt_signalosome	0.00271464	0.0343178
BP_GO:1901880_negative_regulation_of_protein_depolymerization	0.0027163	0.0343178
BP_GO:0051235_maintenance_of_location	0.00273708	0.0345489
BP_GO:0007028_cytoplasm_organization	0.00273875	0.0345489
BP_GO:0007569_cell_aging	0.00275695	0.0347522
BP_GO:1901016_regulation_of_potassium_ion_transmembrane_transporter_activity	0.00277037	0.0348949
BP_GO:0007215_glutamate_receptor_signaling_pathway	0.00277558	0.0349341
BP_GO:0034249_negative_regulation_of_cellular_amide_metabolic_process	0.00278928	0.0350542
MF_GO:1905394_retromer_complex_binding	0.00279065	0.0350542
BP_GO:1904589_regulation_of_protein_import	0.00279145	0.0350542
MF_GO:0070853_myosin_VI_binding	0.00279412	0.0350614
CC_GO:0044309_neuron_spine	0.00280942	0.0352268
MF_GO:1990782_protein_tyrosine_kinase_binding	0.00281297	0.0352447
BP_GO:0008542_visual_learning	0.00282214	0.035333
BP_GO:0007051_spindle_organization	0.00284179	0.0355323
MF_GO:0035197_siRNA_binding	0.00284293	0.0355323
BP_GO:0019217_regulation_of_fatty_acid_metabolic_process	0.00284446	0.0355323
BP_GO:0060976_coronary_vasculature_development	0.00286503	0.0357475
BP_GO:0046716_muscle_cell_cellular_homeostasis	0.00286599	0.0357475
BP_GO:0051051_negative_regulation_of_transport	0.0028957	0.0360876
BP_GO:0071840_cellular_component_organization_or_biogenesis	0.00290211	0.0360876
BP_GO:0032732_positive_regulation_of_interleukin-1_production	0.00290216	0.0360876
BP_GO:0032412_regulation_of_ion_transmembrane_transporter_activity	0.00290331	0.0360876
BP_GO:0003148_outflow_tract_septum_morphogenesis	0.00290744	0.0360876
BP_GO:0072310_glomerular_epithelial_cell_development	0.0029085	0.0360876
BP_GO:0048736_appendage_development	0.00291191	0.0360876
BP_GO:0060173_limb_development	0.00291191	0.0360876
BP_GO:0045652_regulation_of_megakaryocyte_differentiation	0.00291277	0.0360876
BP_GO:0030003_cellular_cation_homeostasis	0.00291715	0.0361149
BP_GO:0040018_positive_regulation_of_multicellular_organism_growth	0.00291943	0.0361163
BP_GO:0046320_regulation_of_fatty_acid_oxidation	0.00293245	0.0362358
BP_GO:0051058_negative_regulation_of_small_GTPase_mediated_signal_transduction	0.00293345	0.0362358
BP_GO:0050680_negative_regulation_of_epithelial_cell_proliferation	0.00294408	0.0363272
BP_GO:0010638_positive_regulation_of_organelle_organization	0.002948	0.0363272
BP_GO:0072672_neutrophil_extravasation	0.00294876	0.0363272
BP_GO:0060174_limb_bud_formation	0.00294958	0.0363272
BP_GO:0048675_axon_extension	0.00297058	0.0365587
BP_GO:0048143_astrocyte_activation	0.00297417	0.0365759
BP_GO:0110020_regulation_of_actomyosin_structure_organization	0.00298304	0.0366579
BP_GO:0062208_positive_regulation_of_pattern_recognition_receptor_signaling_pathway	0.00299224	0.0367439
BP_GO:0071333_cellular_response_to_glucose_stimulus	0.00299873	0.0367825
BP_GO:0051494_negative_regulation_of_cytoskeleton_organization	0.00299981	0.0367825
BP_GO:1901379_regulation_of_potassium_ion_transmembrane_transport	0.00300282	0.0367922
BP_GO:0007043_cell-cell_junction_assembly	0.00300685	0.0368136
MF_GO:0033613_activating_transcription_factor_binding	0.00300899	0.0368136
BP_GO:0060688_regulation_of_morphogenesis_of_a_branching_structure	0.00301437	0.0368523
BP_GO:0007157_heterophilic_cell-cell_adhesion_via_plasma_membrane_cell_adhesion_molecules	0.00301883	0.0368798
BP_GO:0019432_triglyceride_biosynthetic_process	0.00302846	0.0369703
BP_GO:0097435_supramolecular_fiber_organization	0.0030311	0.0369754
CC_GO:0043197_dendritic_spine	0.00303395	0.0369831
BP_GO:0060491_regulation_of_cell_projection_assembly	0.00304516	0.0370534
BP_GO:0006984_ER-nucleus_signaling_pathway	0.003046	0.0370534
BP_GO:0060413_atrial_septum_morphogenesis	0.0030464	0.0370534
BP_GO:0048806_genitalia_development	0.00305726	0.0371583
BP_GO:0060037_pharyngeal_system_development	0.00306608	0.0372185
BP_GO:0051591_response_to_cAMP	0.00306668	0.0372185
BP_GO:0048259_regulation_of_receptor-mediated_endocytosis	0.00307143	0.037249
BP_GO:1903522_regulation_of_blood_circulation	0.00308122	0.03733
BP_GO:1903204_negative_regulation_of_oxidative_stress-induced_neuron_death	0.0030826	0.03733
CC_GO:0034686_integrin_alphav-beta8_complex	0.00309172	0.0373982
CC_GO:0016605_PML_body	0.00309273	0.0373982
BP_GO:0070925_organelle_assembly	0.00310368	0.0375034
MF_GO:0052813_phosphatidylinositol_bisphosphate_kinase_activity	0.00311311	0.0375628
MF_GO:0046934_phosphatidylinositol-4,5-bisphosphate_3-kinase_activity	0.00311311	0.0375628
CC_GO:0000796_condensin_complex	0.00312601	0.0376911
BP_GO:1905643_positive_regulation_of_DNA_methylation	0.00312859	0.0376949
BP_GO:0070661_leukocyte_proliferation	0.00314116	0.0377992
BP_GO:0006875_cellular_metal_ion_homeostasis	0.00314179	0.0377992
BP_GO:0042100_B_cell_proliferation	0.00314655	0.0378291
BP_GO:0060216_definitive_hemopoiesis	0.00314992	0.0378422
BP_GO:1903589_positive_regulation_of_blood_vessel_endothelial_cell_proliferation_involved_in_sprouting_angiogenesis	0.00315379	0.0378614
BP_GO:0010457_centriole-centriole_cohesion	0.00316316	0.0379465
MF_GO:0008094_DNA-dependent_ATPase_activity	0.00316749	0.0379711
CC_GO:0042025_host_cell_nucleus	0.00317472	0.0379757
CC_GO:0033647_host_intracellular_organelle	0.00317472	0.0379757
CC_GO:0033648_host_intracellular_membrane-bounded_organelle	0.00317472	0.0379757
CC_GO:0070821_tertiary_granule_membrane	0.00317792	0.0379867
BP_GO:0002250_adaptive_immune_response	0.00319578	0.0381644
BP_GO:0022898_regulation_of_transmembrane_transporter_activity	0.00319738	0.0381644
BP_GO:0045793_positive_regulation_of_cell_size	0.00321399	0.0383352
BP_GO:0006029_proteoglycan_metabolic_process	0.00322146	0.0383967
BP_GO:0060271_cilium_assembly	0.00322706	0.038436
CC_GO:0030175_filopodium	0.00323291	0.0384781
BP_GO:0050764_regulation_of_phagocytosis	0.00323638	0.0384919
MF_GO:0034237_protein_kinase_A_regulatory_subunit_binding	0.00324188	0.0385297
BP_GO:0072307_regulation_of_metanephric_nephron_tubule_epithelial_cell_differentiation	0.00324508	0.0385305
MF_GO:0070530_K63-linked_polyubiquitin_modification-dependent_protein_binding	0.00324657	0.0385305
BP_GO:0008090_retrograde_axonal_transport	0.00326045	0.0386655
BP_GO:0044872_lipoprotein_localization	0.0032626	0.0386655
CC_GO:0030666_endocytic_vesicle_membrane	0.00327388	0.0387716
CC_GO:1990752_microtubule_end	0.00328177	0.0388275
BP_GO:0051491_positive_regulation_of_filopodium_assembly	0.00328327	0.0388275
BP_GO:0019932_second-messenger-mediated_signaling	0.00328936	0.0388719
MF_GO:0043682_P-type_divalent_copper_transporter_activity	0.00330102	0.038982
MF_GO:0004843_thiol-dependent_ubiquitin-specific_protease_activity	0.00330426	0.0389926
BP_GO:1990090_cellular_response_to_nerve_growth_factor_stimulus	0.00330784	0.0390072
BP_GO:0042659_regulation_of_cell_fate_specification	0.00331608	0.0390767
BP_GO:0014857_regulation_of_skeletal_muscle_cell_proliferation	0.00332296	0.0390797
BP_GO:0010507_negative_regulation_of_autophagy	0.00332449	0.0390797
BP_GO:0060537_muscle_tissue_development	0.00332509	0.0390797
BP_GO:0070507_regulation_of_microtubule_cytoskeleton_organization	0.00332573	0.0390797
BP_GO:0051146_striated_muscle_cell_differentiation	0.00334572	0.0392275
BP_GO:0014896_muscle_hypertrophy	0.00334626	0.0392275
CC_GO:0110165_cellular_anatomical_entity	0.00334648	0.0392275
MF_GO:0008574_ATP-dependent_microtubule_motor_activity,_plus-end-directed	0.00334774	0.0392275
BP_GO:0042307_positive_regulation_of_protein_import_into_nucleus	0.0033571	0.0393095
BP_GO:0045579_positive_regulation_of_B_cell_differentiation	0.00336361	0.039358
BP_GO:0060391_positive_regulation_of_SMAD_protein_signal_transduction	0.0033678	0.0393794
BP_GO:0006024_glycosaminoglycan_biosynthetic_process	0.00338019	0.0394807
MF_GO:0070410_co-SMAD_binding	0.00338121	0.0394807
BP_GO:0051092_positive_regulation_of_NF-kappaB_transcription_factor_activity	0.0033853	0.0395007
CC_GO:0010008_endosome_membrane	0.00338889	0.0395148
BP_GO:0060123_regulation_of_growth_hormone_secretion	0.00339556	0.0395649
CC_GO:0005943_phosphatidylinositol_3-kinase_complex,_class_IA	0.00340595	0.0396582
BP_GO:2000050_regulation_of_non-canonical_Wnt_signaling_pathway	0.00341186	0.0396992
BP_GO:0032652_regulation_of_interleukin-1_production	0.00342765	0.0397841
BP_GO:0009755_hormone-mediated_signaling_pathway	0.00342781	0.0397841
MF_GO:0043121_neurotrophin_binding	0.00342904	0.0397841
BP_GO:0071331_cellular_response_to_hexose_stimulus	0.00343111	0.0397841
BP_GO:0071326_cellular_response_to_monosaccharide_stimulus	0.00343111	0.0397841
BP_GO:0030217_T_cell_differentiation	0.00346448	0.040073
BP_GO:0001959_regulation_of_cytokine-mediated_signaling_pathway	0.0034654	0.040073
BP_GO:0042496_detection_of_diacyl_bacterial_lipopeptide	0.00346638	0.040073
BP_GO:0099536_synaptic_signaling	0.00346662	0.040073
BP_GO:1905832_positive_regulation_of_spindle_assembly	0.00346806	0.040073
BP_GO:0045732_positive_regulation_of_protein_catabolic_process	0.00347148	0.0400846
BP_GO:0044262_cellular_carbohydrate_metabolic_process	0.00347642	0.0401139
BP_GO:0045137_development_of_primary_sexual_characteristics	0.00349135	0.0402581
CC_GO:0099056_integral_component_of_presynaptic_membrane	0.00349461	0.0402679
BP_GO:0016192_vesicle-mediated_transport	0.00350316	0.0403385
BP_GO:0043271_negative_regulation_of_ion_transport	0.003525	0.0405582
BP_GO:0030316_osteoclast_differentiation	0.00352712	0.0405582
MF_GO:0005254_chloride_channel_activity	0.00353145	0.04058
BP_GO:0043266_regulation_of_potassium_ion_transport	0.00353598	0.040604
BP_GO:2000095_regulation_of_Wnt_signaling_pathway,_planar_cell_polarity_pathway	0.00354424	0.0406708
BP_GO:0043270_positive_regulation_of_ion_transport	0.00356416	0.0408711
CC_GO:1901588_dendritic_microtubule	0.00357465	0.040943
BP_GO:0010763_positive_regulation_of_fibroblast_migration	0.0035764	0.040943
MF_GO:0097617_annealing_activity	0.00357966	0.040943
BP_GO:0001774_microglial_cell_activation	0.00358027	0.040943
BP_GO:0055119_relaxation_of_cardiac_muscle	0.00359741	0.0410937
BP_GO:0007224_smoothened_signaling_pathway	0.00359839	0.0410937
MF_GO:0140297_DNA-binding_transcription_factor_binding	0.00360254	0.0411129
BP_GO:0001892_embryonic_placenta_development	0.00360671	0.0411323
BP_GO:0010501_RNA_secondary_structure_unwinding	0.00361129	0.0411563
BP_GO:0014823_response_to_activity	0.00362404	0.0412734
BP_GO:1905153_regulation_of_membrane_invagination	0.00362808	0.0412912
BP_GO:0072009_nephron_epithelium_development	0.00364193	0.0414204
BP_GO:0090307_mitotic_spindle_assembly	0.00364595	0.0414378
BP_GO:0007600_sensory_perception	0.00366191	0.0415908
BP_GO:0010837_regulation_of_keratinocyte_proliferation	0.00366767	0.0416278
BP_GO:0034637_cellular_carbohydrate_biosynthetic_process	0.00367477	0.0416484
BP_GO:0038179_neurotrophin_signaling_pathway	0.00367478	0.0416484
BP_GO:0051294_establishment_of_spindle_orientation	0.00367699	0.0416484
BP_GO:0090596_sensory_organ_morphogenesis	0.00367976	0.0416514
BP_GO:0001756_somitogenesis	0.00368419	0.0416656
BP_GO:0060674_placenta_blood_vessel_development	0.00368602	0.0416656
BP_GO:0033631_cell-cell_adhesion_mediated_by_integrin	0.00369051	0.0416792
BP_GO:0001885_endothelial_cell_development	0.00369224	0.0416792
BP_GO:0033138_positive_regulation_of_peptidyl-serine_phosphorylation	0.00370716	0.0418193
BP_GO:0008340_determination_of_adult_lifespan	0.00371398	0.0418679
BP_GO:0003181_atrioventricular_valve_morphogenesis	0.00371806	0.0418855
BP_GO:0098901_regulation_of_cardiac_muscle_cell_action_potential	0.0037649	0.0423701
BP_GO:0045670_regulation_of_osteoclast_differentiation	0.00376617	0.0423701
MF_GO:0004897_ciliary_neurotrophic_factor_receptor_activity	0.00377151	0.0423953
BP_GO:0001818_negative_regulation_of_cytokine_production	0.00377351	0.0423953
CC_GO:0097418_neurofibrillary_tangle	0.00379983	0.0426622
BP_GO:0003300_cardiac_muscle_hypertrophy	0.00380799	0.0426962
BP_GO:0014897_striated_muscle_hypertrophy	0.00380799	0.0426962
CC_GO:0048471_perinuclear_region_of_cytoplasm	0.00382274	0.0428322
CC_GO:0034707_chloride_channel_complex	0.00382527	0.0428322
MF_GO:0086083_cell_adhesive_protein_binding_involved_in_bundle_of_His_cell-Purkinje_myocyte_communication	0.00384054	0.0429136
BP_GO:0044752_response_to_human_chorionic_gonadotropin	0.00384084	0.0429136
BP_GO:0048808_male_genitalia_morphogenesis	0.00384463	0.0429136
BP_GO:0090598_male_anatomical_structure_morphogenesis	0.00384463	0.0429136
BP_GO:0061458_reproductive_system_development	0.00384544	0.0429136
BP_GO:0019915_lipid_storage	0.00385389	0.0429347
BP_GO:2000052_positive_regulation_of_non-canonical_Wnt_signaling_pathway	0.00385414	0.0429347
MF_GO:0070728_leucine_binding	0.00385507	0.0429347
BP_GO:0002042_cell_migration_involved_in_sprouting_angiogenesis	0.00385971	0.0429577
BP_GO:1904071_presynaptic_active_zone_assembly	0.0038655	0.0429681
CC_GO:0031256_leading_edge_membrane	0.00386581	0.0429681
BP_GO:0015917_aminophospholipid_transport	0.00387312	0.0430206
BP_GO:0090309_positive_regulation_of_DNA_methylation-dependent_heterochromatin_assembly	0.00388169	0.0430871
BP_GO:1903971_positive_regulation_of_response_to_macrophage_colony-stimulating_factor	0.0038954	0.0431816
BP_GO:1903974_positive_regulation_of_cellular_response_to_macrophage_colony-stimulating_factor_stimulus	0.0038954	0.0431816
BP_GO:0031099_regeneration	0.00390399	0.0432423
BP_GO:1904591_positive_regulation_of_protein_import	0.00390607	0.0432423
BP_GO:0043502_regulation_of_muscle_adaptation	0.00393312	0.0435127
BP_GO:0006629_lipid_metabolic_process	0.00394484	0.0436135
CC_GO:0098831_presynaptic_active_zone_cytoplasmic_component	0.00394886	0.0436289
BP_GO:0021510_spinal_cord_development	0.0039782	0.0439186
BP_GO:0110148_biomineralization	0.003983	0.0439186
BP_GO:0031214_biomineral_tissue_development	0.003983	0.0439186
BP_GO:0050994_regulation_of_lipid_catabolic_process	0.00399883	0.044064
MF_GO:0032934_sterol_binding	0.00401568	0.0442204
BP_GO:0045348_positive_regulation_of_MHC_class_II_biosynthetic_process	0.00403637	0.0444187
BP_GO:1905208_negative_regulation_of_cardiocyte_differentiation	0.00404239	0.0444425
BP_GO:0043378_positive_regulation_of_CD8-positive,_alpha-beta_T_cell_differentiation	0.00404387	0.0444425
BP_GO:1902041_regulation_of_extrinsic_apoptotic_signaling_pathway_via_death_domain_receptors	0.00409058	0.0449262
BP_GO:0036119_response_to_platelet-derived_growth_factor	0.00410732	0.0450532
CC_GO:0042641_actomyosin	0.00410756	0.0450532
BP_GO:0032956_regulation_of_actin_cytoskeleton_organization	0.00411894	0.0451334
BP_GO:0007202_activation_of_phospholipase_C_activity	0.00412029	0.0451334
BP_GO:0044030_regulation_of_DNA_methylation	0.00413488	0.0452633
BP_GO:0014842_regulation_of_skeletal_muscle_satellite_cell_proliferation	0.00413812	0.045269
BP_GO:0060249_anatomical_structure_homeostasis	0.0041439	0.0452865
BP_GO:1900407_regulation_of_cellular_response_to_oxidative_stress	0.00414666	0.0452865
BP_GO:0031062_positive_regulation_of_histone_methylation	0.00414788	0.0452865
BP_GO:0014855_striated_muscle_cell_proliferation	0.00415743	0.0453341
CC_GO:0035061_interchromatin_granule	0.00415769	0.0453341
BP_GO:0046580_negative_regulation_of_Ras_protein_signal_transduction	0.00416125	0.0453432
BP_GO:0014888_striated_muscle_adaptation	0.00417152	0.0454254
BP_GO:0010692_regulation_of_alkaline_phosphatase_activity	0.00417945	0.0454742
BP_GO:0051497_negative_regulation_of_stress_fiber_assembly	0.00418378	0.0454742
CC_GO:0044307_dendritic_branch	0.00418573	0.0454742
BP_GO:0010889_regulation_of_sequestering_of_triglyceride	0.00418694	0.0454742
BP_GO:0061097_regulation_of_protein_tyrosine_kinase_activity	0.0041909	0.0454875
CC_GO:0000779_condensed_chromosome,_centromeric_region	0.0042118	0.0456845
BP_GO:0007631_feeding_behavior	0.00422137	0.045749
BP_GO:1904953_Wnt_signaling_pathway_involved_in_midbrain_dopaminergic_neuron_differentiation	0.00422464	0.045749
BP_GO:0050776_regulation_of_immune_response	0.00422599	0.045749
BP_GO:0007041_lysosomal_transport	0.00424433	0.0459177
BP_GO:0090461_glutamate_homeostasis	0.00425458	0.0459736
BP_GO:0032836_glomerular_basement_membrane_development	0.00425502	0.0459736
BP_GO:0051647_nucleus_localization	0.00427461	0.0461024
BP_GO:0021515_cell_differentiation_in_spinal_cord	0.00427618	0.0461024
BP_GO:1901098_positive_regulation_of_autophagosome_maturation	0.00427624	0.0461024
MF_GO:0005319_lipid_transporter_activity	0.00427803	0.0461024
BP_GO:0090244_Wnt_signaling_pathway_involved_in_somitogenesis	0.00429493	0.0462546
BP_GO:1990089_response_to_nerve_growth_factor	0.00431346	0.0464191
BP_GO:0060317_cardiac_epithelial_to_mesenchymal_transition	0.00431578	0.0464191
BP_GO:0090050_positive_regulation_of_cell_migration_involved_in_sprouting_angiogenesis	0.0043334	0.046566
BP_GO:0007163_establishment_or_maintenance_of_cell_polarity	0.00433656	0.046566
MF_GO:0005283_amino_acid:sodium_symporter_activity	0.0043379	0.046566
BP_GO:0002053_positive_regulation_of_mesenchymal_cell_proliferation	0.00434064	0.046566
BP_GO:0046463_acylglycerol_biosynthetic_process	0.00436033	0.0466857
BP_GO:0046460_neutral_lipid_biosynthetic_process	0.00436033	0.0466857
CC_GO:0014704_intercalated_disc	0.00436096	0.0466857
BP_GO:0042306_regulation_of_protein_import_into_nucleus	0.00436515	0.0466857
CC_GO:0042405_nuclear_inclusion_body	0.00436605	0.0466857
MF_GO:0030169_low-density_lipoprotein_particle_binding	0.00436863	0.0466857
BP_GO:0061035_regulation_of_cartilage_development	0.00438441	0.0468143
MF_GO:0101005_ubiquitinyl_hydrolase_activity	0.00438991	0.0468143
MF_GO:0051427_hormone_receptor_binding	0.00439181	0.0468143
BP_GO:0150077_regulation_of_neuroinflammatory_response	0.00439527	0.0468143
BP_GO:0061156_pulmonary_artery_morphogenesis	0.00439636	0.0468143
BP_GO:1902954_regulation_of_early_endosome_to_recycling_endosome_transport	0.00439755	0.0468143
CC_GO:0002944_cyclin_K-CDK12_complex	0.00440193	0.046831
CC_GO:0043194_axon_initial_segment	0.00440986	0.0468854
BP_GO:0043068_positive_regulation_of_programmed_cell_death	0.00442407	0.0470064
BP_GO:0042921_glucocorticoid_receptor_signaling_pathway	0.00443458	0.047088
BP_GO:0097150_neuronal_stem_cell_population_maintenance	0.0044388	0.0471028
BP_GO:1905269_positive_regulation_of_chromatin_organization	0.00444321	0.0471196
CC_GO:0005802_trans-Golgi_network	0.00445048	0.0471578
CC_GO:0044295_axonal_growth_cone	0.00445248	0.0471578
CC_GO:0140552_TEAD-YAP_complex	0.00446015	0.0472067
BP_GO:0072163_mesonephric_epithelium_development	0.00446277	0.0472067
MF_GO:0019902_phosphatase_binding	0.00447593	0.0473157
BP_GO:0046546_development_of_primary_male_sexual_characteristics	0.00448072	0.0473364
MF_GO:0008242_omega_peptidase_activity	0.00448655	0.0473679
BP_GO:0010463_mesenchymal_cell_proliferation	0.00449654	0.047418
BP_GO:0060982_coronary_artery_morphogenesis	0.004497	0.047418
BP_GO:0035633_maintenance_of_blood-brain_barrier	0.00450293	0.0474426
BP_GO:0018243_protein_O-linked_glycosylation_via_threonine	0.00450503	0.0474426
BP_GO:0002576_platelet_degranulation	0.00454999	0.0478857
BP_GO:1904754_positive_regulation_of_vascular_associated_smooth_muscle_cell_migration	0.00455737	0.0479331
BP_GO:0032237_activation_of_store-operated_calcium_channel_activity	0.00456415	0.0479459
CC_GO:0005575_cellular_component	0.00456436	0.0479459
MF_GO:0030246_carbohydrate_binding	0.0046047	0.0483175
BP_GO:0006970_response_to_osmotic_stress	0.00460554	0.0483175
BP_GO:1904017_cellular_response_to_Thyroglobulin_triiodothyronine	0.00463299	0.0485272
MF_GO:0043560_insulin_receptor_substrate_binding	0.00463337	0.0485272
BP_GO:0071320_cellular_response_to_cAMP	0.00463428	0.0485272
BP_GO:0002819_regulation_of_adaptive_immune_response	0.00464853	0.0486459
BP_GO:0032874_positive_regulation_of_stress-activated_MAPK_cascade	0.00465372	0.0486561
BP_GO:0030728_ovulation	0.00465536	0.0486561
BP_GO:0032392_DNA_geometric_change	0.0046608	0.0486683
MF_GO:0015248_sterol_transporter_activity	0.00466578	0.0486683
BP_GO:0019218_regulation_of_steroid_metabolic_process	0.00466624	0.0486683
BP_GO:1904707_positive_regulation_of_vascular_associated_smooth_muscle_cell_proliferation	0.00467026	0.0486683
CC_GO:0000922_spindle_pole	0.00467313	0.0486683
BP_GO:0010519_negative_regulation_of_phospholipase_activity	0.00467407	0.0486683
BP_GO:1904948_midbrain_dopaminergic_neuron_differentiation	0.00467972	0.0486966
BP_GO:0061384_heart_trabecula_morphogenesis	0.00468639	0.0487356
BP_GO:0031998_regulation_of_fatty_acid_beta-oxidation	0.00469023	0.048745
BP_GO:0010611_regulation_of_cardiac_muscle_hypertrophy	0.00472935	0.0491209
BP_GO:1904646_cellular_response_to_amyloid-beta	0.00473821	0.0491822
BP_GO:2001257_regulation_of_cation_channel_activity	0.00474632	0.0492356
BP_GO:0000414_regulation_of_histone_H3-K36_methylation	0.00478017	0.0495559
MF_GO:0008142_oxysterol_binding	0.00479982	0.0497286
BP_GO:0051127_positive_regulation_of_actin_nucleation	0.00481743	0.04988
MF_GO:0005004_GPI-linked_ephrin_receptor_activity	0.00482064	0.0498822
MF_GO:0003725_double-stranded_RNA_binding	0.00483103	0.0499587
BP_GO:1905371_ceramide_phosphoethanolamine_metabolic_process	0.00483771	0.0499657
BP_GO:1905373_ceramide_phosphoethanolamine_biosynthetic_process	0.00483771	0.0499657
BP_GO:0070757_interleukin-35-mediated_signaling_pathway	0.00484872	0.0500483
BP_GO:0031954_positive_regulation_of_protein_autophosphorylation	0.00485763	0.0501092
BP_GO:0055013_cardiac_muscle_cell_development	0.00487013	0.050207
CC_GO:0010494_cytoplasmic_stress_granule	0.00490797	0.0505658
BP_GO:0072698_protein_localization_to_microtubule_cytoskeleton	0.00492577	0.0507177
BP_GO:0033077_T_cell_differentiation_in_thymus	0.00493918	0.0508117
BP_GO:0021935_cerebellar_granule_cell_precursor_tangential_migration	0.00494406	0.0508117
BP_GO:0021934_hindbrain_tangential_cell_migration	0.00494406	0.0508117
BP_GO:0060099_regulation_of_phagocytosis,_engulfment	0.00496719	0.0510179
MF_GO:0016500_protein-hormone_receptor_activity	0.00497282	0.0510324
CC_GO:0099060_integral_component_of_postsynaptic_specialization_membrane	0.00497473	0.0510324
BP_GO:0070374_positive_regulation_of_ERK1_and_ERK2_cascade	0.00498049	0.051037
CC_GO:1990462_omegasome	0.00498132	0.051037
BP_GO:0046886_positive_regulation_of_hormone_biosynthetic_process	0.0049883	0.0510772
BP_GO:0035988_chondrocyte_proliferation	0.00499857	0.0511508
BP_GO:0044092_negative_regulation_of_molecular_function	0.00501436	0.0512808
BP_GO:1990778_protein_localization_to_cell_periphery	0.00506342	0.0517507
BP_GO:0022402_cell_cycle_process	0.00507358	0.0518228
BP_GO:0048640_negative_regulation_of_developmental_growth	0.00510036	0.0520643
BP_GO:0007050_cell_cycle_arrest	0.00511244	0.0521453
MF_GO:0008139_nuclear_localization_sequence_binding	0.00511456	0.0521453
BP_GO:0009786_regulation_of_asymmetric_cell_division	0.00512275	0.0521969
BP_GO:0031122_cytoplasmic_microtubule_organization	0.00513008	0.0522315
BP_GO:0002720_positive_regulation_of_cytokine_production_involved_in_immune_response	0.00513243	0.0522315
BP_GO:1901879_regulation_of_protein_depolymerization	0.00515934	0.0524732
CC_GO:0016604_nuclear_body	0.00517174	0.0525673
BP_GO:0035728_response_to_hepatocyte_growth_factor	0.00517881	0.0525749
BP_GO:0001961_positive_regulation_of_cytokine-mediated_signaling_pathway	0.00518052	0.0525749
BP_GO:0060100_positive_regulation_of_phagocytosis,_engulfment	0.00518513	0.0525749
BP_GO:1905155_positive_regulation_of_membrane_invagination	0.00518513	0.0525749
BP_GO:0090245_axis_elongation_involved_in_somitogenesis	0.00518875	0.0525796
BP_GO:0048738_cardiac_muscle_tissue_development	0.00519364	0.052597
BP_GO:0032365_intracellular_lipid_transport	0.00519941	0.0526235
BP_GO:0033002_muscle_cell_proliferation	0.00520489	0.0526469
BP_GO:0098661_inorganic_anion_transmembrane_transport	0.00520901	0.0526566
BP_GO:0034698_response_to_gonadotropin	0.00523088	0.0528456
BP_GO:0002285_lymphocyte_activation_involved_in_immune_response	0.00527006	0.0531416
BP_GO:1902882_regulation_of_response_to_oxidative_stress	0.00527252	0.0531416
BP_GO:0010452_histone_H3-K36_methylation	0.00527296	0.0531416
MF_GO:0046975_histone_methyltransferase_activity_(H3-K36_specific)	0.00527296	0.0531416
BP_GO:0007200_phospholipase_C-activating_G_protein-coupled_receptor_signaling_pathway	0.00528674	0.0532319
BP_GO:0003382_epithelial_cell_morphogenesis	0.00528832	0.0532319
BP_GO:0061081_positive_regulation_of_myeloid_leukocyte_cytokine_production_involved_in_immune_response	0.00529471	0.053264
BP_GO:0006942_regulation_of_striated_muscle_contraction	0.00532158	0.0535019
BP_GO:1904705_regulation_of_vascular_associated_smooth_muscle_cell_proliferation	0.00532786	0.0535328
BP_GO:0050817_coagulation	0.00534643	0.0536545
BP_GO:0007596_blood_coagulation	0.00534643	0.0536545
BP_GO:1990138_neuron_projection_extension	0.00536501	0.0538086
BP_GO:2000036_regulation_of_stem_cell_population_maintenance	0.00537498	0.0538761
BP_GO:0010960_magnesium_ion_homeostasis	0.0053847	0.053941
BP_GO:0006898_receptor-mediated_endocytosis	0.0053939	0.0540007
BP_GO:0051656_establishment_of_organelle_localization	0.00540607	0.0540698
BP_GO:0060038_cardiac_muscle_cell_proliferation	0.00540731	0.0540698
BP_GO:0010639_negative_regulation_of_organelle_organization	0.00543743	0.0543384
BP_GO:0043619_regulation_of_transcription_from_RNA_polymerase_II_promoter_in_response_to_oxidative_stress	0.0054535	0.0544115
BP_GO:0070986_left/right_axis_specification	0.00545698	0.0544115
BP_GO:0007185_transmembrane_receptor_protein_tyrosine_phosphatase_signaling_pathway	0.00545777	0.0544115
BP_GO:1904753_negative_regulation_of_vascular_associated_smooth_muscle_cell_migration	0.00545782	0.0544115
BP_GO:0001841_neural_tube_formation	0.00547838	0.0545837
BP_GO:0061740_protein_targeting_to_lysosome_involved_in_chaperone-mediated_autophagy	0.00550983	0.0548642
BP_GO:0010506_regulation_of_autophagy	0.0055165	0.0548977
BP_GO:0060602_branch_elongation_of_an_epithelium	0.00554017	0.0551004
BP_GO:0034720_histone_H3-K4_demethylation	0.00555045	0.0551696
BP_GO:1901722_regulation_of_cell_proliferation_involved_in_kidney_development	0.00555514	0.0551833
MF_GO:0019903_protein_phosphatase_binding	0.00557031	0.0553009
BP_GO:0010842_retina_layer_formation	0.00557587	0.0553231
MF_GO:0039706_co-receptor_binding	0.00559555	0.0554853
BP_GO:0042494_detection_of_bacterial_lipoprotein	0.0056066	0.0555618
BP_GO:0060070_canonical_Wnt_signaling_pathway	0.00562677	0.0557285
BP_GO:2001234_negative_regulation_of_apoptotic_signaling_pathway	0.00563923	0.0558186
BP_GO:1905335_regulation_of_aggrephagy	0.00566291	0.0559865
BP_GO:1905337_positive_regulation_of_aggrephagy	0.00566291	0.0559865
BP_GO:0007062_sister_chromatid_cohesion	0.00571163	0.056402
BP_GO:0015918_sterol_transport	0.00572106	0.056402
BP_GO:1903587_regulation_of_blood_vessel_endothelial_cell_proliferation_involved_in_sprouting_angiogenesis	0.00572445	0.056402
BP_GO:0035360_positive_regulation_of_peroxisome_proliferator_activated_receptor_signaling_pathway	0.0057258	0.056402
BP_GO:0007632_visual_behavior	0.00572582	0.056402
BP_GO:0010743_regulation_of_macrophage_derived_foam_cell_differentiation	0.00572714	0.056402
BP_GO:0008306_associative_learning	0.0057287	0.056402
BP_GO:0035116_embryonic_hindlimb_morphogenesis	0.00573207	0.056402
BP_GO:0030890_positive_regulation_of_B_cell_proliferation	0.00574358	0.056482
BP_GO:0032647_regulation_of_interferon-alpha_production	0.00574867	0.0564974
BP_GO:0050773_regulation_of_dendrite_development	0.00575194	0.0564974
CC_GO:0031253_cell_projection_membrane	0.00575542	0.0564982
BP_GO:0071850_mitotic_cell_cycle_arrest	0.00577135	0.0565889
BP_GO:0051770_positive_regulation_of_nitric-oxide_synthase_biosynthetic_process	0.00577241	0.0565889
BP_GO:0045980_negative_regulation_of_nucleotide_metabolic_process	0.00577486	0.0565889
BP_GO:1904036_negative_regulation_of_epithelial_cell_apoptotic_process	0.00578911	0.0566951
BP_GO:0072164_mesonephric_tubule_development	0.00579415	0.0567111
BP_GO:0006937_regulation_of_muscle_contraction	0.0057981	0.0567164
BP_GO:0090183_regulation_of_kidney_development	0.00581428	0.0568413
BP_GO:0009880_embryonic_pattern_specification	0.00582735	0.0569356
BP_GO:0070304_positive_regulation_of_stress-activated_protein_kinase_signaling_cascade	0.0058352	0.0569788
BP_GO:0032946_positive_regulation_of_mononuclear_cell_proliferation	0.00584428	0.057034
CC_GO:0005871_kinesin_complex	0.00585684	0.0571124
BP_GO:0030512_negative_regulation_of_transforming_growth_factor_beta_receptor_signaling_pathway	0.00585917	0.0571124
MF_GO:0035258_steroid_hormone_receptor_binding	0.00586332	0.0571193
BP_GO:1901724_positive_regulation_of_cell_proliferation_involved_in_kidney_development	0.00586777	0.0571292
BP_GO:0060442_branching_involved_in_prostate_gland_morphogenesis	0.00587563	0.0571723
BP_GO:0032352_positive_regulation_of_hormone_metabolic_process	0.00588315	0.057212
BP_GO:0051147_regulation_of_muscle_cell_differentiation	0.0058919	0.0572636
BP_GO:0006940_regulation_of_smooth_muscle_contraction	0.0059236	0.0575172
BP_GO:0002252_immune_effector_process	0.0059249	0.0575172
BP_GO:0034453_microtubule_anchoring	0.00593926	0.0576229
BP_GO:0032350_regulation_of_hormone_metabolic_process	0.00595715	0.0577628
BP_GO:0150076_neuroinflammatory_response	0.00596993	0.0578358
BP_GO:0008016_regulation_of_heart_contraction	0.00597163	0.0578358
BP_GO:0001942_hair_follicle_development	0.00598203	0.0579029
MF_GO:0043539_protein_serine/threonine_kinase_activator_activity	0.00599973	0.058036
BP_GO:0034284_response_to_monosaccharide	0.00600276	0.058036
MF_GO:0043548_phosphatidylinositol_3-kinase_binding	0.00602077	0.0581763
BP_GO:0035194_post-transcriptional_gene_silencing_by_RNA	0.00602456	0.0581791
BP_GO:0006828_manganese_ion_transport	0.00603132	0.0582106
BP_GO:0032924_activin_receptor_signaling_pathway	0.00605209	0.0583772
BP_GO:0016233_telomere_capping	0.00607861	0.0585991
BP_GO:1903223_positive_regulation_of_oxidative_stress-induced_neuron_death	0.00608945	0.0586419
BP_GO:0003150_muscular_septum_morphogenesis	0.0060901	0.0586419
BP_GO:0032252_secretory_granule_localization	0.00612154	0.0589106
BP_GO:0033088_negative_regulation_of_immature_T_cell_proliferation_in_thymus	0.00615161	0.0591657
BP_GO:0031023_microtubule_organizing_center_organization	0.0061612	0.0592237
BP_GO:0033087_negative_regulation_of_immature_T_cell_proliferation	0.0061653	0.0592289
BP_GO:0050853_B_cell_receptor_signaling_pathway	0.00618961	0.0594281
BP_GO:0003416_endochondral_bone_growth	0.00620891	0.059579
BP_GO:0072393_microtubule_anchoring_at_microtubule_organizing_center	0.00625223	0.0599426
BP_GO:0060389_pathway-restricted_SMAD_protein_phosphorylation	0.006254	0.0599426
BP_GO:1903115_regulation_of_actin_filament-based_movement	0.00626015	0.059967
CC_GO:0000786_nucleosome	0.00626377	0.0599672
BP_GO:0045936_negative_regulation_of_phosphate_metabolic_process	0.00627508	0.0600409
BP_GO:0031453_positive_regulation_of_heterochromatin_assembly	0.00628668	0.0600827
BP_GO:0120263_positive_regulation_of_heterochromatin_organization	0.00628668	0.0600827
BP_GO:2001228_regulation_of_response_to_gamma_radiation	0.00629464	0.0601105
BP_GO:0043065_positive_regulation_of_apoptotic_process	0.00629681	0.0601105
BP_GO:1901201_regulation_of_extracellular_matrix_assembly	0.00630045	0.0601108
BP_GO:0060161_positive_regulation_of_dopamine_receptor_signaling_pathway	0.00631088	0.0601758
BP_GO:0034332_adherens_junction_organization	0.00631772	0.0602065
BP_GO:0010032_meiotic_chromosome_condensation	0.00632213	0.060214
BP_GO:0035924_cellular_response_to_vascular_endothelial_growth_factor_stimulus	0.00633038	0.0602581
BP_GO:0031860_telomeric_3'_overhang_formation	0.00637544	0.0606524
CC_GO:0097149_centralspindlin_complex	0.00638827	0.0607159
BP_GO:0051389_inactivation_of_MAPKK_activity	0.00638941	0.0607159
BP_GO:0051481_negative_regulation_of_cytosolic_calcium_ion_concentration	0.00639341	0.0607192
BP_GO:0042116_macrophage_activation	0.0063974	0.0607224
BP_GO:0061311_cell_surface_receptor_signaling_pathway_involved_in_heart_development	0.00640295	0.0607404
CC_GO:0014701_junctional_sarcoplasmic_reticulum_membrane	0.00642682	0.0608926
BP_GO:0038111_interleukin-7-mediated_signaling_pathway	0.00642761	0.0608926
MF_GO:0001968_fibronectin_binding	0.00643222	0.0608926
BP_GO:0061049_cell_growth_involved_in_cardiac_muscle_cell_development	0.00643363	0.0608926
BP_GO:0016046_detection_of_fungus	0.00646362	0.0611416
MF_GO:0035257_nuclear_hormone_receptor_binding	0.00646919	0.0611596
BP_GO:0035335_peptidyl-tyrosine_dephosphorylation	0.00647829	0.0611843
MF_GO:0015293_symporter_activity	0.00647916	0.0611843
MF_GO:0004653_polypeptide_N-acetylgalactosaminyltransferase_activity	0.00649469	0.0612962
BP_GO:0046599_regulation_of_centriole_replication	0.00654152	0.0617021
BP_GO:0002501_peptide_antigen_assembly_with_MHC_protein_complex	0.00654511	0.0617021
BP_GO:1905508_protein_localization_to_microtubule_organizing_center	0.00663506	0.0625146
BP_GO:0045807_positive_regulation_of_endocytosis	0.00664188	0.0625226
BP_GO:0010890_positive_regulation_of_sequestering_of_triglyceride	0.00664417	0.0625226
BP_GO:0006607_NLS-bearing_protein_import_into_nucleus	0.00664718	0.0625226
BP_GO:0060211_regulation_of_nuclear-transcribed_mRNA_poly(A)_tail_shortening	0.00665626	0.0625542
BP_GO:0150117_positive_regulation_of_cell-substrate_junction_organization	0.00665806	0.0625542
BP_GO:0006930_substrate-dependent_cell_migration,_cell_extension	0.00667843	0.0627101
CC_GO:0098948_intrinsic_component_of_postsynaptic_specialization_membrane	0.00673131	0.063171
BP_GO:0072175_epithelial_tube_formation	0.00676115	0.0634153
BP_GO:0043491_protein_kinase_B_signaling	0.00676942	0.0634571
BP_GO:0010574_regulation_of_vascular_endothelial_growth_factor_production	0.00677611	0.063484
BP_GO:0071955_recycling_endosome_to_Golgi_transport	0.00679799	0.0636533
BP_GO:0050671_positive_regulation_of_lymphocyte_proliferation	0.0068118	0.0637466
BP_GO:0032465_regulation_of_cytokinesis	0.00682497	0.0638223
BP_GO:0071108_protein_K48-linked_deubiquitination	0.00683059	0.0638223
MF_GO:0070412_R-SMAD_binding	0.00683139	0.0638223
BP_GO:1903202_negative_regulation_of_oxidative_stress-induced_cell_death	0.00683759	0.0638444
BP_GO:0051053_negative_regulation_of_DNA_metabolic_process	0.00684614	0.0638696
MF_GO:0070699_type_II_activin_receptor_binding	0.00684797	0.0638696
BP_GO:2001293_malonyl-CoA_metabolic_process	0.00685633	0.063887
MF_GO:0005518_collagen_binding	0.00685751	0.063887
BP_GO:0014743_regulation_of_muscle_hypertrophy	0.0068695	0.0639628
CC_GO:0005668_RNA_polymerase_transcription_factor_SL1_complex	0.00689036	0.0641017
BP_GO:0051482_positive_regulation_of_cytosolic_calcium_ion_concentration_involved_in_phospholipase_C-activating_G_protein-coupled_signaling_pathway	0.00689212	0.0641017
CC_GO:0005942_phosphatidylinositol_3-kinase_complex	0.00693163	0.0644332
BP_GO:1904760_regulation_of_myofibroblast_differentiation	0.0069359	0.0644369
BP_GO:0072080_nephron_tubule_development	0.00694552	0.0644902
BP_GO:0033032_regulation_of_myeloid_cell_apoptotic_process	0.00696745	0.0646577
BP_GO:0031128_developmental_induction	0.00699004	0.0648313
BP_GO:0007097_nuclear_migration	0.00699405	0.0648323
BP_GO:0008286_insulin_receptor_signaling_pathway	0.00700659	0.0649124
MF_GO:0005248_voltage-gated_sodium_channel_activity	0.00701773	0.0649794
BP_GO:0071404_cellular_response_to_low-density_lipoprotein_particle_stimulus	0.00702274	0.0649896
BP_GO:1901522_positive_regulation_of_transcription_from_RNA_polymerase_II_promoter_involved_in_cellular_response_to_chemical_stimulus	0.00703652	0.065081
BP_GO:0031666_positive_regulation_of_lipopolysaccharide-mediated_signaling_pathway	0.00704488	0.0651221
BP_GO:0002931_response_to_ischemia	0.00705023	0.0651353
BP_GO:0072111_cell_proliferation_involved_in_kidney_development	0.00707737	0.0652852
BP_GO:0032240_negative_regulation_of_nucleobase-containing_compound_transport	0.00707822	0.0652852
BP_GO:0046832_negative_regulation_of_RNA_export_from_nucleus	0.00707822	0.0652852
BP_GO:0003183_mitral_valve_morphogenesis	0.00708616	0.0653222
MF_GO:0055131_C3HC4-type_RING_finger_domain_binding	0.00711293	0.0655327
BP_GO:0043473_pigmentation	0.0071259	0.0656159
BP_GO:0009593_detection_of_chemical_stimulus	0.00713278	0.0656429
BP_GO:0014032_neural_crest_cell_development	0.00715341	0.0657767
MF_GO:0042043_neurexin_family_protein_binding	0.00715523	0.0657767
BP_GO:0010469_regulation_of_signaling_receptor_activity	0.00719508	0.0660745
BP_GO:0034620_cellular_response_to_unfolded_protein	0.00719556	0.0660745
BP_GO:0045913_positive_regulation_of_carbohydrate_metabolic_process	0.00720001	0.0660788
BP_GO:0071772_response_to_BMP	0.00722042	0.0661804
BP_GO:0071773_cellular_response_to_BMP_stimulus	0.00722042	0.0661804
BP_GO:0071383_cellular_response_to_steroid_hormone_stimulus	0.007223	0.0661804
BP_GO:0003222_ventricular_trabecula_myocardium_morphogenesis	0.007244	0.066329
BP_GO:0060059_embryonic_retina_morphogenesis_in_camera-type_eye	0.0072472	0.066329
BP_GO:2000739_regulation_of_mesenchymal_stem_cell_differentiation	0.00725335	0.0663488
MF_GO:0030506_ankyrin_binding	0.00727113	0.0664749
BP_GO:0010464_regulation_of_mesenchymal_cell_proliferation	0.00731034	0.0667967
BP_GO:0061098_positive_regulation_of_protein_tyrosine_kinase_activity	0.00733503	0.0669607
BP_GO:0071559_response_to_transforming_growth_factor_beta	0.00733634	0.0669607
MF_GO:0045295_gamma-catenin_binding	0.00737708	0.0672795
CC_GO:0005883_neurofilament	0.00737935	0.0672795
BP_GO:1905167_positive_regulation_of_lysosomal_protein_catabolic_process	0.00738761	0.0673179
BP_GO:0007182_common-partner_SMAD_protein_phosphorylation	0.00743046	0.0676506
BP_GO:2000446_regulation_of_macrophage_migration_inhibitory_factor_signaling_pathway	0.00743455	0.0676506
CC_GO:0005814_centriole	0.00743632	0.0676506
BP_GO:0060135_maternal_process_involved_in_female_pregnancy	0.00746355	0.0678612
BP_GO:0097094_craniofacial_suture_morphogenesis	0.00750453	0.0681965
BP_GO:0048048_embryonic_eye_morphogenesis	0.00752344	0.0683311
BP_GO:0009895_negative_regulation_of_catabolic_process	0.00757385	0.0687219
BP_GO:0032231_regulation_of_actin_filament_bundle_assembly	0.00757474	0.0687219
BP_GO:1902722_positive_regulation_of_prolactin_secretion	0.00758193	0.0687498
BP_GO:0061041_regulation_of_wound_healing	0.00759086	0.0687932
BP_GO:0002312_B_cell_activation_involved_in_immune_response	0.00759659	0.0687979
BP_GO:0010563_negative_regulation_of_phosphorus_metabolic_process	0.00759965	0.0687979
BP_GO:0086010_membrane_depolarization_during_action_potential	0.00761353	0.068886
BP_GO:0062014_negative_regulation_of_small_molecule_metabolic_process	0.00762699	0.0689703
BP_GO:0021604_cranial_nerve_structural_organization	0.00764564	0.0690756
CC_GO:0098687_chromosomal_region	0.00764693	0.0690756
BP_GO:2000351_regulation_of_endothelial_cell_apoptotic_process	0.00765615	0.0691214
BP_GO:0097035_regulation_of_membrane_lipid_distribution	0.00767348	0.0692403
MF_GO:0051393_alpha-actinin_binding	0.00769802	0.069424
BP_GO:0043086_negative_regulation_of_catalytic_activity	0.00771767	0.0695636
BP_GO:0038116_chemokine_(C-C_motif)_ligand_21_signaling_pathway	0.00772654	0.0695898
BP_GO:0042953_lipoprotein_transport	0.00772894	0.0695898
BP_GO:0098911_regulation_of_ventricular_cardiac_muscle_cell_action_potential	0.00774105	0.069661
CC_GO:0031965_nuclear_membrane	0.00774809	0.0696868
BP_GO:0072202_cell_differentiation_involved_in_metanephros_development	0.00775488	0.0697101
BP_GO:0034968_histone_lysine_methylation	0.00778296	0.0699119
BP_GO:0034105_positive_regulation_of_tissue_remodeling	0.00778573	0.0699119
MF_GO:0070840_dynein_complex_binding	0.00779638	0.069956
BP_GO:0072137_condensed_mesenchymal_cell_proliferation	0.00779905	0.069956
BP_GO:0071371_cellular_response_to_gonadotropin_stimulus	0.00784366	0.0703183
BP_GO:0071372_cellular_response_to_follicle-stimulating_hormone_stimulus	0.00785533	0.070385
CC_GO:0005944_phosphatidylinositol_3-kinase_complex,_class_IB	0.00789629	0.0707139
MF_GO:1901981_phosphatidylinositol_phosphate_binding	0.00792955	0.0709735
BP_GO:0098942_retrograde_trans-synaptic_signaling_by_trans-synaptic_protein_complex	0.00793644	0.070997
BP_GO:0033693_neurofilament_bundle_assembly	0.00796103	0.0711787
CC_GO:0035371_microtubule_plus-end	0.00796973	0.0712183
BP_GO:0030325_adrenal_gland_development	0.00799426	0.0713369
BP_GO:1902724_positive_regulation_of_skeletal_muscle_satellite_cell_proliferation	0.00799619	0.0713369
BP_GO:1902728_positive_regulation_of_growth_factor_dependent_skeletal_muscle_satellite_cell_proliferation	0.00799619	0.0713369
BP_GO:0046321_positive_regulation_of_fatty_acid_oxidation	0.00800016	0.0713369
BP_GO:0060192_negative_regulation_of_lipase_activity	0.0080098	0.0713846
BP_GO:0002087_regulation_of_respiratory_gaseous_exchange_by_nervous_system_process	0.0080187	0.0714257
BP_GO:1900182_positive_regulation_of_protein_localization_to_nucleus	0.00805762	0.0717339
MF_GO:0034040_ATPase-coupled_lipid_transmembrane_transporter_activity	0.00807176	0.0718214
CC_GO:0005667_transcription_regulator_complex	0.00808748	0.0719228
MF_GO:0030674_protein-macromolecule_adaptor_activity	0.00809498	0.071951
BP_GO:0070229_negative_regulation_of_lymphocyte_apoptotic_process	0.00813876	0.0723016
BP_GO:1902043_positive_regulation_of_extrinsic_apoptotic_signaling_pathway_via_death_domain_receptors	0.00814408	0.0723102
MF_GO:0060090_molecular_adaptor_activity	0.0081586	0.072349
BP_GO:0046600_negative_regulation_of_centriole_replication	0.00816293	0.072349
BP_GO:0061072_iris_morphogenesis	0.00816754	0.072349
MF_GO:0005159_insulin-like_growth_factor_receptor_binding	0.00817106	0.072349
BP_GO:0060349_bone_morphogenesis	0.00817297	0.072349
MF_GO:0005006_epidermal_growth_factor-activated_receptor_activity	0.00817454	0.072349
BP_GO:1900745_positive_regulation_of_p38MAPK_cascade	0.00819031	0.0724154
BP_GO:0009948_anterior/posterior_axis_specification	0.00819074	0.0724154
BP_GO:0033630_positive_regulation_of_cell_adhesion_mediated_by_integrin	0.00821444	0.0725863
MF_GO:0016597_amino_acid_binding	0.00824642	0.0728303
MF_GO:0004675_transmembrane_receptor_protein_serine/threonine_kinase_activity	0.00826999	0.0729996
BP_GO:0032763_regulation_of_mast_cell_cytokine_production	0.00827904	0.0730408
BP_GO:0098712_L-glutamate_import_across_plasma_membrane	0.00829115	0.0730702
BP_GO:0051938_L-glutamate_import	0.00829115	0.0730702
BP_GO:1905289_regulation_of_CAMKK-AMPK_signaling_cascade	0.00829803	0.0730921
MF_GO:0005173_stem_cell_factor_receptor_binding	0.00831388	0.0731929
BP_GO:0010649_regulation_of_cell_communication_by_electrical_coupling	0.00832581	0.0732505
BP_GO:0042481_regulation_of_odontogenesis	0.00832923	0.0732505
BP_GO:0099111_microtubule-based_transport	0.00833576	0.0732693
BP_GO:0050919_negative_chemotaxis	0.0083437	0.0733003
BP_GO:0070723_response_to_cholesterol	0.00836528	0.0734511
BP_GO:0061303_cornea_development_in_camera-type_eye	0.00838648	0.0735984
BP_GO:0038180_nerve_growth_factor_signaling_pathway	0.00839237	0.0736113
BP_GO:0032508_DNA_duplex_unwinding	0.0084444	0.0740287
BP_GO:0048634_regulation_of_muscle_organ_development	0.00846213	0.074145
BP_GO:1901889_negative_regulation_of_cell_junction_assembly	0.00848302	0.0742889
BP_GO:0060685_regulation_of_prostatic_bud_formation	0.00852581	0.0746073
MF_GO:0022804_active_transmembrane_transporter_activity	0.00853281	0.0746073
MF_GO:0051018_protein_kinase_A_binding	0.00853282	0.0746073
BP_GO:0045833_negative_regulation_of_lipid_metabolic_process	0.00854389	0.0746648
BP_GO:0006066_alcohol_metabolic_process	0.0085494	0.0746737
BP_GO:0060788_ectodermal_placode_formation	0.00860285	0.0751012
MF_GO:0004725_protein_tyrosine_phosphatase_activity	0.00863117	0.0751974
CC_GO:0031010_ISWI-type_complex	0.0086445	0.0751974
BP_GO:0042487_regulation_of_odontogenesis_of_dentin-containing_tooth	0.00864704	0.0751974
CC_GO:0005875_microtubule_associated_complex	0.0086517	0.0751974
BP_GO:0097069_cellular_response_to_thyroxine_stimulus	0.0086536	0.0751974
BP_GO:1904387_cellular_response_to_L-phenylalanine_derivative	0.0086536	0.0751974
MF_GO:0004357_glutamate-cysteine_ligase_activity	0.0086536	0.0751974
CC_GO:0017109_glutamate-cysteine_ligase_complex	0.0086536	0.0751974
BP_GO:0030513_positive_regulation_of_BMP_signaling_pathway	0.00865454	0.0751974
BP_GO:0032232_negative_regulation_of_actin_filament_bundle_assembly	0.00870842	0.0755598
BP_GO:0070665_positive_regulation_of_leukocyte_proliferation	0.00870843	0.0755598
BP_GO:0006915_apoptotic_process	0.00870988	0.0755598
CC_GO:0030667_secretory_granule_membrane	0.00878659	0.0761856
BP_GO:0007420_brain_development	0.00880369	0.076294
BP_GO:1904396_regulation_of_neuromuscular_junction_development	0.0088108	0.076316
MF_GO:0005237_inhibitory_extracellular_ligand-gated_ion_channel_activity	0.00883684	0.0764654
BP_GO:0032930_positive_regulation_of_superoxide_anion_generation	0.00883725	0.0764654
BP_GO:0031100_animal_organ_regeneration	0.00884232	0.0764696
BP_GO:1902692_regulation_of_neuroblast_proliferation	0.00885644	0.0765519
BP_GO:0002070_epithelial_cell_maturation	0.00886881	0.076619
MF_GO:1901681_sulfur_compound_binding	0.00893406	0.0771426
BP_GO:0090557_establishment_of_endothelial_intestinal_barrier	0.00902952	0.0779264
BP_GO:0050727_regulation_of_inflammatory_response	0.00904146	0.0779827
BP_GO:0042701_progesterone_secretion	0.00904541	0.0779827
BP_GO:0002822_regulation_of_adaptive_immune_response_based_on_somatic_recombination_of_immune_receptors_built_from_immunoglobulin_superfamily_domains	0.00906322	0.0780241
CC_GO:0035354_Toll-like_receptor_1-Toll-like_receptor_2_protein_complex	0.00906428	0.0780241
BP_GO:0042495_detection_of_triacyl_bacterial_lipopeptide	0.00906428	0.0780241
BP_GO:0090399_replicative_senescence	0.00907807	0.0781024
BP_GO:0000187_activation_of_MAPK_activity	0.00911388	0.0783269
BP_GO:2000107_negative_regulation_of_leukocyte_apoptotic_process	0.00911687	0.0783269
CC_GO:0016342_catenin_complex	0.00911829	0.0783269
BP_GO:0061304_retinal_blood_vessel_morphogenesis	0.0091443	0.0785098
BP_GO:0043524_negative_regulation_of_neuron_apoptotic_process	0.00915084	0.0785255
BP_GO:0010862_positive_regulation_of_pathway-restricted_SMAD_protein_phosphorylation	0.00918997	0.0788206
BP_GO:0018107_peptidyl-threonine_phosphorylation	0.00919773	0.0788465
BP_GO:0071076_RNA_3'_uridylation	0.00923875	0.0791573
BP_GO:0003357_noradrenergic_neuron_differentiation	0.00924775	0.0791936
BP_GO:0007296_vitellogenesis	0.00926647	0.0793033
BP_GO:0015748_organophosphate_ester_transport	0.00927362	0.0793033
MF_GO:0008179_adenylate_cyclase_binding	0.00928462	0.0793033
BP_GO:1900543_negative_regulation_of_purine_nucleotide_metabolic_process	0.00928868	0.0793033
BP_GO:0048332_mesoderm_morphogenesis	0.00929425	0.0793033
MF_GO:0015247_aminophospholipid_flippase_activity	0.00929443	0.0793033
BP_GO:0045661_regulation_of_myoblast_differentiation	0.00929516	0.0793033
BP_GO:0061869_regulation_of_hepatic_stellate_cell_migration	0.00929868	0.0793033
CC_GO:0030140_trans-Golgi_network_transport_vesicle	0.00931776	0.0794253
BP_GO:0070570_regulation_of_neuron_projection_regeneration	0.00933184	0.0795046
BP_GO:0044557_relaxation_of_smooth_muscle	0.00934754	0.0795976
BP_GO:0001838_embryonic_epithelial_tube_formation	0.00936028	0.0796439
BP_GO:0014053_negative_regulation_of_gamma-aminobutyric_acid_secretion	0.00936254	0.0796439
BP_GO:0043583_ear_development	0.00937725	0.0797282
BP_GO:0045638_negative_regulation_of_myeloid_cell_differentiation	0.00938624	0.0797639
BP_GO:0042048_olfactory_behavior	0.00939853	0.0798084
CC_GO:0055037_recycling_endosome	0.00940705	0.0798084
BP_GO:1990116_ribosome-associated_ubiquitin-dependent_protein_catabolic_process	0.00940738	0.0798084
BP_GO:0033044_regulation_of_chromosome_organization	0.00941066	0.0798084
CC_GO:0051233_spindle_midzone	0.00941928	0.0798407
BP_GO:0045658_regulation_of_neutrophil_differentiation	0.00942423	0.079842
MF_GO:0015294_solute:cation_symporter_activity	0.00946473	0.0801264
BP_GO:0001656_metanephros_development	0.0094686	0.0801264
BP_GO:0032000_positive_regulation_of_fatty_acid_beta-oxidation	0.00947224	0.0801264
BP_GO:0002821_positive_regulation_of_adaptive_immune_response	0.00948218	0.0801481
BP_GO:0045922_negative_regulation_of_fatty_acid_metabolic_process	0.00948444	0.0801481
MF_GO:0016922_nuclear_receptor_binding	0.0095004	0.0802422
BP_GO:0010718_positive_regulation_of_epithelial_to_mesenchymal_transition	0.00954121	0.080546
BP_GO:1903793_positive_regulation_of_anion_transport	0.00954851	0.0805667
BP_GO:0007599_hemostasis	0.00958646	0.0808201
BP_GO:0045932_negative_regulation_of_muscle_contraction	0.00958825	0.0808201
BP_GO:0071679_commissural_neuron_axon_guidance	0.00960959	0.080959
BP_GO:0086001_cardiac_muscle_cell_action_potential	0.00962727	0.0810669
BP_GO:0035850_epithelial_cell_differentiation_involved_in_kidney_development	0.00963637	0.0811025
MF_GO:0052744_phosphatidylinositol_monophosphate_phosphatase_activity	0.00971196	0.0816973
CC_GO:0005899_insulin_receptor_complex	0.00973405	0.0818418
BP_GO:0045668_negative_regulation_of_osteoblast_differentiation	0.00974489	0.0818915
CC_GO:0005795_Golgi_stack	0.00976253	0.0819983
BP_GO:1903829_positive_regulation_of_cellular_protein_localization	0.00977175	0.0820344
BP_GO:1902414_protein_localization_to_cell_junction	0.00979821	0.0821674
BP_GO:0006893_Golgi_to_plasma_membrane_transport	0.00979829	0.0821674
MF_GO:0140444_cytoskeleton-nuclear_membrane_anchor_activity	0.00980241	0.0821674
BP_GO:0021953_central_nervous_system_neuron_differentiation	0.00980848	0.0821769
BP_GO:0033688_regulation_of_osteoblast_proliferation	0.00981866	0.0822208
BP_GO:1903995_regulation_of_non-membrane_spanning_protein_tyrosine_kinase_activity	0.00982626	0.0822225
BP_GO:0000132_establishment_of_mitotic_spindle_orientation	0.00982875	0.0822225
BP_GO:0045494_photoreceptor_cell_maintenance	0.00983391	0.0822244
BP_GO:0060393_regulation_of_pathway-restricted_SMAD_protein_phosphorylation	0.00985952	0.0823971
CC_GO:0098858_actin-based_cell_projection	0.00988048	0.0825088
BP_GO:0051495_positive_regulation_of_cytoskeleton_organization	0.00988281	0.0825088
BP_GO:0098900_regulation_of_action_potential	0.00990481	0.082651
BP_GO:0001657_ureteric_bud_development	0.00992617	0.0827877
BP_GO:0034721_histone_H3-K4_demethylation,_trimethyl-H3-K4-specific	0.00993752	0.0828409
BP_GO:0021952_central_nervous_system_projection_neuron_axonogenesis	0.00994568	0.0828674
BP_GO:0032727_positive_regulation_of_interferon-alpha_production	0.00995687	0.0829191
MF_GO:0070087_chromo_shadow_domain_binding	0.00998991	0.0831526
BP_GO:0090068_positive_regulation_of_cell_cycle_process	0.0100052	0.0831944
BP_GO:0060042_retina_morphogenesis_in_camera-type_eye	0.0100092	0.0831944
CC_GO:0030056_hemidesmosome	0.0100099	0.0831944
BP_GO:0071478_cellular_response_to_radiation	0.0100429	0.083427
BP_GO:0060052_neurofilament_cytoskeleton_organization	0.0100614	0.0835387
BP_GO:0042045_epithelial_fluid_transport	0.0100758	0.0836169
BP_GO:0098916_anterograde_trans-synaptic_signaling	0.0100892	0.0836441
BP_GO:0007268_chemical_synaptic_transmission	0.0100892	0.0836441
BP_GO:0010694_positive_regulation_of_alkaline_phosphatase_activity	0.0101186	0.0838465
BP_GO:1903729_regulation_of_plasma_membrane_organization	0.0101334	0.0839272
CC_GO:0001518_voltage-gated_sodium_channel_complex	0.0101604	0.0841089
CC_GO:0005929_cilium	0.0101658	0.0841115
BP_GO:0051225_spindle_assembly	0.0101709	0.0841125
BP_GO:0034755_iron_ion_transmembrane_transport	0.0102221	0.0844936
BP_GO:0002200_somatic_diversification_of_immune_receptors	0.0102499	0.0846815
BP_GO:0070306_lens_fiber_cell_differentiation	0.0102728	0.0848284
BP_GO:0032655_regulation_of_interleukin-12_production	0.0102828	0.0848689
MF_GO:0002162_dystroglycan_binding	0.0102923	0.0849051
BP_GO:1990709_presynaptic_active_zone_organization	0.010312	0.0850102
MF_GO:0001965_G-protein_alpha-subunit_binding	0.0103153	0.0850102
MF_GO:0019207_kinase_regulator_activity	0.0103377	0.0851191
BP_GO:0046636_negative_regulation_of_alpha-beta_T_cell_activation	0.0103387	0.0851191
BP_GO:1902903_regulation_of_supramolecular_fiber_organization	0.0103708	0.0853409
BP_GO:1905605_positive_regulation_of_blood-brain_barrier_permeability	0.0103998	0.0855377
CC_GO:0005819_spindle	0.0104152	0.0856219
CC_GO:0005828_kinetochore_microtubule	0.0104318	0.0856947
MF_GO:0015093_ferrous_iron_transmembrane_transporter_activity	0.0104387	0.0856947
BP_GO:0050778_positive_regulation_of_immune_response	0.0104415	0.0856947
CC_GO:0099568_cytoplasmic_region	0.0104447	0.0856947
BP_GO:1903347_negative_regulation_of_bicellular_tight_junction_assembly	0.0104549	0.0857364
BP_GO:0032928_regulation_of_superoxide_anion_generation	0.0104807	0.0858737
BP_GO:0007622_rhythmic_behavior	0.010482	0.0858737
MF_GO:0008376_acetylgalactosaminyltransferase_activity	0.0105038	0.0859887
BP_GO:0051292_nuclear_pore_complex_assembly	0.0105063	0.0859887
BP_GO:0001655_urogenital_system_development	0.0105196	0.0860545
CC_GO:0031213_RSF_complex	0.0105291	0.0860904
BP_GO:0071634_regulation_of_transforming_growth_factor_beta_production	0.0105547	0.0862325
BP_GO:0010744_positive_regulation_of_macrophage_derived_foam_cell_differentiation	0.0105569	0.0862325
BP_GO:0014912_negative_regulation_of_smooth_muscle_cell_migration	0.0105674	0.0862409
BP_GO:0006211_5-methylcytosine_catabolic_process	0.0105734	0.0862409
BP_GO:0019857_5-methylcytosine_metabolic_process	0.0105734	0.0862409
BP_GO:0086002_cardiac_muscle_cell_action_potential_involved_in_contraction	0.0105863	0.0862887
BP_GO:0045445_myoblast_differentiation	0.0105897	0.0862887
BP_GO:0036120_cellular_response_to_platelet-derived_growth_factor_stimulus	0.0105974	0.0863098
BP_GO:0044380_protein_localization_to_cytoskeleton	0.0106868	0.0869946
BP_GO:1903690_negative_regulation_of_wound_healing,_spreading_of_epidermal_cells	0.010692	0.0869951
BP_GO:0022008_neurogenesis	0.0106973	0.0869951
BP_GO:1902652_secondary_alcohol_metabolic_process	0.0107119	0.0870715
BP_GO:0009894_regulation_of_catabolic_process	0.0107213	0.0871056
CC_GO:0000235_astral_microtubule	0.0107359	0.0871817
CC_GO:0032432_actin_filament_bundle	0.0107534	0.0872469
CC_GO:0042613_MHC_class_II_protein_complex	0.0107545	0.0872469
BP_GO:0072666_establishment_of_protein_localization_to_vacuole	0.0107644	0.0872853
BP_GO:0021957_corticospinal_tract_morphogenesis	0.0107822	0.0873404
BP_GO:0050881_musculoskeletal_movement	0.010787	0.0873404
BP_GO:0050879_multicellular_organismal_movement	0.010787	0.0873404
BP_GO:0048670_regulation_of_collateral_sprouting	0.0108125	0.0875048
BP_GO:0045647_negative_regulation_of_erythrocyte_differentiation	0.0108391	0.0876769
BP_GO:0008219_cell_death	0.0108548	0.0877372
BP_GO:0046931_pore_complex_assembly	0.0108571	0.0877372
BP_GO:2000312_regulation_of_kainate_selective_glutamate_receptor_activity	0.0108661	0.0877677
BP_GO:0034446_substrate_adhesion-dependent_cell_spreading	0.0108849	0.0878766
BP_GO:0042908_xenobiotic_transport	0.0108913	0.0878854
BP_GO:0051208_sequestering_of_calcium_ion	0.0109313	0.0881427
BP_GO:0051899_membrane_depolarization	0.0109384	0.0881427
BP_GO:0070424_regulation_of_nucleotide-binding_oligomerization_domain_containing_signaling_pathway	0.010939	0.0881427
BP_GO:0043507_positive_regulation_of_JUN_kinase_activity	0.010952	0.0881547
BP_GO:0016444_somatic_cell_DNA_recombination	0.0109564	0.0881547
BP_GO:0002562_somatic_diversification_of_immune_receptors_via_germline_recombination_within_a_single_locus	0.0109564	0.0881547
BP_GO:0034436_glycoprotein_transport	0.0109725	0.088232
BP_GO:0033083_regulation_of_immature_T_cell_proliferation	0.0109766	0.088232
BP_GO:0045747_positive_regulation_of_Notch_signaling_pathway	0.0109876	0.0882627
MF_GO:0004842_ubiquitin-protein_transferase_activity	0.0109911	0.0882627
BP_GO:0045820_negative_regulation_of_glycolytic_process	0.0110004	0.0882954
CC_GO:0030315_T-tubule	0.0110138	0.0883375
BP_GO:2000515_negative_regulation_of_CD4-positive,_alpha-beta_T_cell_activation	0.0110163	0.0883375
BP_GO:0060571_morphogenesis_of_an_epithelial_fold	0.0110306	0.0884094
BP_GO:0001829_trophectodermal_cell_differentiation	0.011039	0.0884342
BP_GO:0034504_protein_localization_to_nucleus	0.0110576	0.0885405
BP_GO:0070574_cadmium_ion_transmembrane_transport	0.0110969	0.0887696
BP_GO:0015691_cadmium_ion_transport	0.0110969	0.0887696
BP_GO:0002711_positive_regulation_of_T_cell_mediated_immunity	0.0111211	0.0889131
MF_GO:0004971_AMPA_glutamate_receptor_activity	0.0111255	0.0889131
BP_GO:0060213_positive_regulation_of_nuclear-transcribed_mRNA_poly(A)_tail_shortening	0.0111314	0.0889177
CC_GO:0031088_platelet_dense_granule_membrane	0.0111386	0.0889322
BP_GO:0034612_response_to_tumor_necrosis_factor	0.0111505	0.0889526
BP_GO:0097722_sperm_motility	0.0111576	0.0889526
BP_GO:0030317_flagellated_sperm_motility	0.0111576	0.0889526
BP_GO:0060073_micturition	0.0111625	0.0889526
BP_GO:1903978_regulation_of_microglial_cell_activation	0.0111823	0.0890678
BP_GO:0051781_positive_regulation_of_cell_division	0.0111937	0.0891156
BP_GO:1904645_response_to_amyloid-beta	0.01128	0.0897335
BP_GO:0007259_receptor_signaling_pathway_via_JAK-STAT	0.0112821	0.0897335
BP_GO:1904062_regulation_of_cation_transmembrane_transport	0.0113008	0.0898398
BP_GO:0042044_fluid_transport	0.0113331	0.090053
MF_GO:0004438_phosphatidylinositol-3-phosphatase_activity	0.011353	0.0901188
CC_GO:1990023_mitotic_spindle_midzone	0.0113536	0.0901188
BP_GO:0071875_adrenergic_receptor_signaling_pathway	0.0113577	0.0901188
BP_GO:0002755_MyD88-dependent_toll-like_receptor_signaling_pathway	0.011363	0.0901188
BP_GO:0033364_mast_cell_secretory_granule_organization	0.0113731	0.0901554
BP_GO:0055075_potassium_ion_homeostasis	0.0113847	0.0902045
BP_GO:0032878_regulation_of_establishment_or_maintenance_of_cell_polarity	0.0113911	0.0902128
MF_GO:0005548_phospholipid_transporter_activity	0.0113982	0.090216
BP_GO:0019751_polyol_metabolic_process	0.0114036	0.090216
BP_GO:0030218_erythrocyte_differentiation	0.0114078	0.090216
BP_GO:0010001_glial_cell_differentiation	0.0114495	0.0905027
BP_GO:0061053_somite_development	0.011479	0.090693
BP_GO:0032528_microvillus_organization	0.0114848	0.0906957
BP_GO:0046643_regulation_of_gamma-delta_T_cell_activation	0.011498	0.0907569
BP_GO:1901534_positive_regulation_of_hematopoietic_progenitor_cell_differentiation	0.011507	0.0907843
BP_GO:0008595_anterior/posterior_axis_specification,_embryo	0.0115268	0.0908977
BP_GO:0010631_epithelial_cell_migration	0.0115679	0.0911412
BP_GO:0010968_regulation_of_microtubule_nucleation	0.0115686	0.0911412
BP_GO:0045725_positive_regulation_of_glycogen_biosynthetic_process	0.0115862	0.0912365
BP_GO:0060060_post-embryonic_retina_morphogenesis_in_camera-type_eye	0.0115998	0.0913004
BP_GO:0061314_Notch_signaling_involved_in_heart_development	0.0116055	0.0913023
BP_GO:0048596_embryonic_camera-type_eye_morphogenesis	0.011612	0.09131
BP_GO:0050779_RNA_destabilization	0.0116367	0.0914473
BP_GO:0070120_ciliary_neurotrophic_factor-mediated_signaling_pathway	0.0116438	0.0914473
BP_GO:0009409_response_to_cold	0.0116459	0.0914473
BP_GO:0032516_positive_regulation_of_phosphoprotein_phosphatase_activity	0.0116568	0.091489
BP_GO:0072659_protein_localization_to_plasma_membrane	0.0116734	0.0915768
BP_GO:0097105_presynaptic_membrane_assembly	0.011679	0.0915771
BP_GO:0001933_negative_regulation_of_protein_phosphorylation	0.0116892	0.0916143
BP_GO:0045109_intermediate_filament_organization	0.0117114	0.0917449
BP_GO:0034599_cellular_response_to_oxidative_stress	0.0117169	0.0917449
BP_GO:0009749_response_to_glucose	0.011731	0.0918117
BP_GO:0046486_glycerolipid_metabolic_process	0.0117477	0.0918995
MF_GO:0015459_potassium_channel_regulator_activity	0.0117689	0.0919911
BP_GO:0051492_regulation_of_stress_fiber_assembly	0.0117705	0.0919911
BP_GO:0002331_pre-B_cell_allelic_exclusion	0.0118144	0.0922911
CC_GO:0097135_cyclin_E2-CDK2_complex	0.0118216	0.0923039
BP_GO:0042634_regulation_of_hair_cycle	0.0118397	0.0923768
BP_GO:0006853_carnitine_shuttle	0.011842	0.0923768
BP_GO:0038084_vascular_endothelial_growth_factor_signaling_pathway	0.0118621	0.0924896
BP_GO:0060297_regulation_of_sarcomere_organization	0.0118699	0.0925076
BP_GO:0035637_multicellular_organismal_signaling	0.0119087	0.092766
BP_GO:0045736_negative_regulation_of_cyclin-dependent_protein_serine/threonine_kinase_activity	0.0119147	0.092767
BP_GO:2000554_regulation_of_T-helper_1_cell_cytokine_production	0.0119278	0.092767
BP_GO:2000556_positive_regulation_of_T-helper_1_cell_cytokine_production	0.0119278	0.092767
MF_GO:0005044_scavenger_receptor_activity	0.0119311	0.092767
CC_GO:0072686_mitotic_spindle	0.0119386	0.0927821
CC_GO:0034674_integrin_alpha5-beta1_complex	0.0119513	0.0928377
BP_GO:1905449_regulation_of_Fc-gamma_receptor_signaling_pathway_involved_in_phagocytosis	0.0119903	0.0930968
BP_GO:0009746_response_to_hexose	0.0120153	0.0932477
BP_GO:0007276_gamete_generation	0.0120505	0.0934768
MF_GO:0017111_nucleoside-triphosphatase_activity	0.0121034	0.0938438
BP_GO:1900181_negative_regulation_of_protein_localization_to_nucleus	0.0121152	0.0938916
BP_GO:1901301_regulation_of_cargo_loading_into_COPII-coated_vesicle	0.0121254	0.0939209
BP_GO:2000659_regulation_of_interleukin-1-mediated_signaling_pathway	0.0121303	0.0939209
BP_GO:0035520_monoubiquitinated_protein_deubiquitination	0.0121379	0.0939358
BP_GO:0061157_mRNA_destabilization	0.0121445	0.0939432
BP_GO:0090136_epithelial_cell-cell_adhesion	0.0121616	0.0939997
BP_GO:0010811_positive_regulation_of_cell-substrate_adhesion	0.0121631	0.0939997
MF_GO:0003989_acetyl-CoA_carboxylase_activity	0.0122132	0.0943436
BP_GO:0010467_gene_expression	0.0122529	0.0945744
BP_GO:1903555_regulation_of_tumor_necrosis_factor_superfamily_cytokine_production	0.0122547	0.0945744
BP_GO:0006112_energy_reserve_metabolic_process	0.0122632	0.0945744
BP_GO:0016202_regulation_of_striated_muscle_tissue_development	0.0122659	0.0945744
MF_GO:0005168_neurotrophin_TRKA_receptor_binding	0.0122908	0.0946786
MF_GO:0005167_neurotrophin_TRK_receptor_binding	0.0122908	0.0946786
MF_GO:0003712_transcription_coregulator_activity	0.0123126	0.0948027
BP_GO:0033135_regulation_of_peptidyl-serine_phosphorylation	0.0123336	0.0949208
BP_GO:1903510_mucopolysaccharide_metabolic_process	0.012342	0.0949418
BP_GO:0100026_positive_regulation_of_DNA_repair_by_transcription_from_RNA_polymerase_II_promoter	0.0123595	0.0950325
BP_GO:0008344_adult_locomotory_behavior	0.0124145	0.0953841
BP_GO:0036490_regulation_of_translation_in_response_to_endoplasmic_reticulum_stress	0.0124167	0.0953841
BP_GO:0003365_establishment_of_cell_polarity_involved_in_ameboidal_cell_migration	0.0124522	0.0956108
MF_GO:0003674_molecular_function	0.0124577	0.0956108
BP_GO:0071216_cellular_response_to_biotic_stimulus	0.0124672	0.0956396
BP_GO:0001944_vasculature_development	0.0124815	0.0957047
BP_GO:0008209_androgen_metabolic_process	0.012522	0.0959711
MF_GO:0019787_ubiquitin-like_protein_transferase_activity	0.0125399	0.0960642
BP_GO:0003015_heart_process	0.0125478	0.0960673
MF_GO:0015081_sodium_ion_transmembrane_transporter_activity	0.0125569	0.0960673
BP_GO:0003091_renal_water_homeostasis	0.0125576	0.0960673
BP_GO:2000780_negative_regulation_of_double-strand_break_repair	0.0125722	0.0961345
MF_GO:0035198_miRNA_binding	0.0126389	0.0966005
BP_GO:0090049_regulation_of_cell_migration_involved_in_sprouting_angiogenesis	0.0126583	0.0967041
BP_GO:0021602_cranial_nerve_morphogenesis	0.0126753	0.0967891
BP_GO:2001295_malonyl-CoA_biosynthetic_process	0.0126851	0.0968196
BP_GO:0051346_negative_regulation_of_hydrolase_activity	0.0127099	0.0969643
BP_GO:1902949_positive_regulation_of_tau-protein_kinase_activity	0.0127549	0.0972631
BP_GO:0008203_cholesterol_metabolic_process	0.0128386	0.0978572
MF_GO:0071936_coreceptor_activity_involved_in_Wnt_signaling_pathway	0.0128594	0.0979702
BP_GO:0010560_positive_regulation_of_glycoprotein_biosynthetic_process	0.0128972	0.0981739
BP_GO:0002320_lymphoid_progenitor_cell_differentiation	0.0128979	0.0981739
BP_GO:0003402_planar_cell_polarity_pathway_involved_in_axis_elongation	0.0129267	0.0983082
BP_GO:0001708_cell_fate_specification	0.0129274	0.0983082
BP_GO:0046822_regulation_of_nucleocytoplasmic_transport	0.0129526	0.0984508
BP_GO:0002763_positive_regulation_of_myeloid_leukocyte_differentiation	0.0129612	0.0984508
BP_GO:0001702_gastrulation_with_mouth_forming_second	0.0129639	0.0984508
BP_GO:0086046_membrane_depolarization_during_SA_node_cell_action_potential	0.0129871	0.0985825
BP_GO:1903779_regulation_of_cardiac_conduction	0.0130022	0.0986516
MF_GO:0005244_voltage-gated_ion_channel_activity	0.0130142	0.0986978
BP_GO:0070588_calcium_ion_transmembrane_transport	0.0130259	0.0987414
BP_GO:0002092_positive_regulation_of_receptor_internalization	0.0130528	0.0989009
BP_GO:0051298_centrosome_duplication	0.0130731	0.0989799
BP_GO:0060306_regulation_of_membrane_repolarization	0.013081	0.0989799
BP_GO:1901861_regulation_of_muscle_tissue_development	0.0130849	0.0989799
BP_GO:2000209_regulation_of_anoikis	0.0130871	0.0989799
MF_GO:0009975_cyclase_activity	0.0131199	0.099183
BP_GO:0030239_myofibril_assembly	0.0131382	0.0992764
BP_GO:0008610_lipid_biosynthetic_process	0.0131524	0.0993388
BP_GO:0140354_lipid_import_into_cell	0.0131649	0.0993881
BP_GO:0045794_negative_regulation_of_cell_volume	0.0132418	0.0999234
MF_GO:0070717_poly-purine_tract_binding	0.0132656	0.099995
BP_GO:0042026_protein_refolding	0.013277	0.099995
BP_GO:0000912_assembly_of_actomyosin_apparatus_involved_in_cytokinesis	0.0132814	0.099995
BP_GO:0000915_actomyosin_contractile_ring_assembly	0.0132814	0.099995
BP_GO:0044837_actomyosin_contractile_ring_organization	0.0132814	0.099995
BP_GO:0035729_cellular_response_to_hepatocyte_growth_factor_stimulus	0.0132916	0.100027
BP_GO:0070423_nucleotide-binding_oligomerization_domain_containing_signaling_pathway	0.0133256	0.100237
CC_GO:0030673_axolemma	0.0133351	0.100263
BP_GO:0061026_cardiac_muscle_tissue_regeneration	0.0133434	0.100281
BP_GO:0044849_estrous_cycle	0.0133583	0.100347
BP_GO:0060390_regulation_of_SMAD_protein_signal_transduction	0.0133756	0.100432
BP_GO:0048592_eye_morphogenesis	0.0134235	0.100746
BP_GO:0033598_mammary_gland_epithelial_cell_proliferation	0.0134384	0.100812
BP_GO:0035635_entry_of_bacterium_into_host_cell	0.0134456	0.10082
BP_GO:0000003_reproduction	0.0134675	0.100936
BP_GO:2000737_negative_regulation_of_stem_cell_differentiation	0.0134731	0.100936
BP_GO:0045787_positive_regulation_of_cell_cycle	0.0134985	0.101081
BP_GO:0030010_establishment_of_cell_polarity	0.0135201	0.101197
CC_GO:0106083_nuclear_membrane_protein_complex	0.0135399	0.101209
CC_GO:0106094_nuclear_membrane_microtubule_tethering_complex	0.0135399	0.101209
CC_GO:0034993_meiotic_nuclear_membrane_microtubule_tethering_complex	0.0135399	0.101209
BP_GO:0048706_embryonic_skeletal_system_development	0.0135472	0.101218
BP_GO:1903035_negative_regulation_of_response_to_wounding	0.0135635	0.101253
CC_GO:0016580_Sin3_complex	0.0135641	0.101253
BP_GO:1905515_non-motile_cilium_assembly	0.013593	0.101381
BP_GO:0034616_response_to_laminar_fluid_shear_stress	0.0135934	0.101381
BP_GO:0010603_regulation_of_cytoplasmic_mRNA_processing_body_assembly	0.0136236	0.101561
BP_GO:0032490_detection_of_molecule_of_bacterial_origin	0.0136434	0.101663
BP_GO:0048041_focal_adhesion_assembly	0.0136768	0.101866
MF_GO:0061629_RNA_polymerase_II-specific_DNA-binding_transcription_factor_binding	0.0136932	0.101942
BP_GO:0048745_smooth_muscle_tissue_development	0.0137186	0.102086
BP_GO:0048690_regulation_of_axon_extension_involved_in_regeneration	0.0137602	0.102302
BP_GO:0048686_regulation_of_sprouting_of_injured_axon	0.0137602	0.102302
BP_GO:0031018_endocrine_pancreas_development	0.0137708	0.102302
CC_GO:0072534_perineuronal_net	0.0137723	0.102302
BP_GO:0046834_lipid_phosphorylation	0.0137864	0.102361
BP_GO:0046651_lymphocyte_proliferation	0.0138542	0.10278
MF_GO:0070851_growth_factor_receptor_binding	0.0138551	0.10278
BP_GO:0008356_asymmetric_cell_division	0.013877	0.102896
MF_GO:0005520_insulin-like_growth_factor_binding	0.0138869	0.102924
BP_GO:0035564_regulation_of_kidney_size	0.0138967	0.102938
BP_GO:0051046_regulation_of_secretion	0.0139012	0.102938
BP_GO:0030705_cytoskeleton-dependent_intracellular_transport	0.0139112	0.102961
BP_GO:1901615_organic_hydroxy_compound_metabolic_process	0.0139168	0.102961
CC_GO:0099061_integral_component_of_postsynaptic_density_membrane	0.0139246	0.102961
BP_GO:0055003_cardiac_myofibril_assembly	0.013929	0.102961
BP_GO:0033143_regulation_of_intracellular_steroid_hormone_receptor_signaling_pathway	0.0139568	0.10312
BP_GO:0032757_positive_regulation_of_interleukin-8_production	0.0140151	0.103505
BP_GO:0006541_glutamine_metabolic_process	0.0140234	0.103521
BP_GO:0097049_motor_neuron_apoptotic_process	0.0140575	0.103727
BP_GO:0070106_interleukin-27-mediated_signaling_pathway	0.0140647	0.103733
BP_GO:0060599_lateral_sprouting_involved_in_mammary_gland_duct_morphogenesis	0.0140922	0.103858
BP_GO:1990253_cellular_response_to_leucine_starvation	0.014094	0.103858
MF_GO:0008093_cytoskeletal_anchor_activity	0.0141316	0.104088
MF_GO:0042802_identical_protein_binding	0.0141655	0.104292
BP_GO:0050905_neuromuscular_process	0.0141877	0.104333
BP_GO:0006578_amino-acid_betaine_biosynthetic_process	0.0141889	0.104333
BP_GO:0070508_cholesterol_import	0.0141961	0.104333
BP_GO:0035376_sterol_import	0.0141961	0.104333
MF_GO:0035064_methylated_histone_binding	0.0142589	0.104602
MF_GO:0140034_methylation-dependent_protein_binding	0.0142589	0.104602
BP_GO:2000379_positive_regulation_of_reactive_oxygen_species_metabolic_process	0.0142673	0.104602
BP_GO:0061383_trabecula_morphogenesis	0.0142692	0.104602
BP_GO:0099174_regulation_of_presynapse_organization	0.0142705	0.104602
BP_GO:1905606_regulation_of_presynapse_assembly	0.0142705	0.104602
BP_GO:0071560_cellular_response_to_transforming_growth_factor_beta_stimulus	0.0142798	0.104624
MF_GO:1905773_8-hydroxy-2'-deoxyguanosine_DNA_binding	0.0143126	0.104818
CC_GO:0030864_cortical_actin_cytoskeleton	0.0143316	0.104911
BP_GO:0032958_inositol_phosphate_biosynthetic_process	0.014382	0.105234
BP_GO:1904761_negative_regulation_of_myofibroblast_differentiation	0.0143916	0.105258
BP_GO:0006543_glutamine_catabolic_process	0.0144175	0.105401
BP_GO:0007057_spindle_assembly_involved_in_female_meiosis_I	0.0144266	0.105422
BP_GO:0099177_regulation_of_trans-synaptic_signaling	0.0144342	0.10543
BP_GO:0045926_negative_regulation_of_growth	0.0144479	0.105455
BP_GO:0070741_response_to_interleukin-6	0.0144503	0.105455
BP_GO:0007171_activation_of_transmembrane_receptor_protein_tyrosine_kinase_activity	0.0144754	0.105592
BP_GO:0001974_blood_vessel_remodeling	0.0144908	0.105593
CC_GO:0001772_immunological_synapse	0.0144942	0.105593
BP_GO:0030835_negative_regulation_of_actin_filament_depolymerization	0.0144945	0.105593
BP_GO:0032943_mononuclear_cell_proliferation	0.0145103	0.105661
BP_GO:2001233_regulation_of_apoptotic_signaling_pathway	0.0145239	0.105709
BP_GO:0071277_cellular_response_to_calcium_ion	0.0145331	0.105709
BP_GO:2001020_regulation_of_response_to_DNA_damage_stimulus	0.0145359	0.105709
BP_GO:0046849_bone_remodeling	0.0145476	0.105748
BP_GO:0030210_heparin_biosynthetic_process	0.0145598	0.105759
MF_GO:0022853_active_ion_transmembrane_transporter_activity	0.0145618	0.105759
BP_GO:0110061_regulation_of_angiotensin-activated_signaling_pathway	0.014615	0.10604
MF_GO:0072518_Rho-dependent_protein_serine/threonine_kinase_activity	0.014615	0.10604
BP_GO:0014858_positive_regulation_of_skeletal_muscle_cell_proliferation	0.0146196	0.10604
BP_GO:1902894_negative_regulation_of_pri-miRNA_transcription_by_RNA_polymerase_II	0.0146513	0.106224
BP_GO:0071356_cellular_response_to_tumor_necrosis_factor	0.014679	0.10629
BP_GO:0071680_response_to_indole-3-methanol	0.0146796	0.10629
BP_GO:0071681_cellular_response_to_indole-3-methanol	0.0146796	0.10629
BP_GO:0048703_embryonic_viscerocranium_morphogenesis	0.0147295	0.106605
BP_GO:0002824_positive_regulation_of_adaptive_immune_response_based_on_somatic_recombination_of_immune_receptors_built_from_immunoglobulin_superfamily_domains	0.0147803	0.106926
BP_GO:0043116_negative_regulation_of_vascular_permeability	0.0148842	0.107631
BP_GO:0010165_response_to_X-ray	0.0149081	0.107756
BP_GO:0000183_rDNA_heterochromatin_assembly	0.0149352	0.107846
CC_GO:0045111_intermediate_filament_cytoskeleton	0.014943	0.107846
BP_GO:0010825_positive_regulation_of_centrosome_duplication	0.014945	0.107846
BP_GO:0050766_positive_regulation_of_phagocytosis	0.0149464	0.107846
CC_GO:0000800_lateral_element	0.0149907	0.108119
BP_GO:0032429_regulation_of_phospholipase_A2_activity	0.0150224	0.1083
BP_GO:1901727_positive_regulation_of_histone_deacetylase_activity	0.0150488	0.108444
BP_GO:2000786_positive_regulation_of_autophagosome_assembly	0.0150865	0.108669
BP_GO:0044255_cellular_lipid_metabolic_process	0.0150986	0.10868
CC_GO:0005876_spindle_microtubule	0.0151131	0.10868
BP_GO:0010526_negative_regulation_of_transposition,_RNA-mediated	0.0151142	0.10868
BP_GO:0010525_regulation_of_transposition,_RNA-mediated	0.0151142	0.10868
BP_GO:0003012_muscle_system_process	0.0151296	0.108708
BP_GO:0006909_phagocytosis	0.015135	0.108708
MF_GO:0043395_heparan_sulfate_proteoglycan_binding	0.0151461	0.108708
MF_GO:0008511_sodium:potassium:chloride_symporter_activity	0.0151554	0.108708
MF_GO:0009674_potassium:sodium_symporter_activity	0.0151554	0.108708
BP_GO:0051489_regulation_of_filopodium_assembly	0.0151595	0.108708
BP_GO:0048861_leukemia_inhibitory_factor_signaling_pathway	0.0151639	0.108708
BP_GO:0042264_peptidyl-aspartic_acid_hydroxylation	0.015188	0.108834
MF_GO:0030331_estrogen_receptor_binding	0.0151972	0.108853
MF_GO:0140333_glycerophospholipid_flippase_activity	0.0152046	0.108859
BP_GO:0032885_regulation_of_polysaccharide_biosynthetic_process	0.0152577	0.109192
BP_GO:0032230_positive_regulation_of_synaptic_transmission,_GABAergic	0.0152718	0.109247
BP_GO:2000810_regulation_of_bicellular_tight_junction_assembly	0.015295	0.109365
BP_GO:0015812_gamma-aminobutyric_acid_transport	0.0153185	0.109486
BP_GO:0072092_ureteric_bud_invasion	0.0153514	0.109645
MF_GO:0015291_secondary_active_transmembrane_transporter_activity	0.0153538	0.109645
BP_GO:0071453_cellular_response_to_oxygen_levels	0.0153643	0.109672
MF_GO:0052742_phosphatidylinositol_kinase_activity	0.0153747	0.109676
BP_GO:2000516_positive_regulation_of_CD4-positive,_alpha-beta_T_cell_activation	0.0153779	0.109676
BP_GO:0098917_retrograde_trans-synaptic_signaling	0.0153963	0.10976
BP_GO:0060012_synaptic_transmission,_glycinergic	0.0154548	0.110114
BP_GO:0046856_phosphatidylinositol_dephosphorylation	0.0154592	0.110114
MF_GO:0050659_N-acetylgalactosamine_4-sulfate_6-O-sulfotransferase_activity	0.0154745	0.110176
MF_GO:0032142_single_guanine_insertion_binding	0.0154949	0.110189
BP_GO:0010612_regulation_of_cardiac_muscle_adaptation	0.0155018	0.110189
BP_GO:1903242_regulation_of_cardiac_muscle_hypertrophy_in_response_to_stress	0.0155018	0.110189
BP_GO:0090335_regulation_of_brown_fat_cell_differentiation	0.0155029	0.110189
BP_GO:0014051_gamma-aminobutyric_acid_secretion	0.0155239	0.110291
BP_GO:0032680_regulation_of_tumor_necrosis_factor_production	0.0155386	0.110349
BP_GO:0050804_modulation_of_chemical_synaptic_transmission	0.0155661	0.110497
BP_GO:0014846_esophagus_smooth_muscle_contraction	0.0155734	0.110501
BP_GO:0035904_aorta_development	0.0156239	0.110807
BP_GO:1990869_cellular_response_to_chemokine	0.0156364	0.110807
BP_GO:1990868_response_to_chemokine	0.0156364	0.110807
BP_GO:1904385_cellular_response_to_angiotensin	0.0156441	0.110814
BP_GO:0032103_positive_regulation_of_response_to_external_stimulus	0.0156899	0.111091
BP_GO:0010359_regulation_of_anion_channel_activity	0.0157243	0.111287
BP_GO:0009416_response_to_light_stimulus	0.015731	0.111287
BP_GO:1901898_negative_regulation_of_relaxation_of_cardiac_muscle	0.0157471	0.111354
BP_GO:0071901_negative_regulation_of_protein_serine/threonine_kinase_activity	0.0157988	0.111672
BP_GO:0015698_inorganic_anion_transport	0.0158143	0.111735
BP_GO:0032275_luteinizing_hormone_secretion	0.0158477	0.111923
BP_GO:0030166_proteoglycan_biosynthetic_process	0.0158609	0.111968
BP_GO:1905451_positive_regulation_of_Fc-gamma_receptor_signaling_pathway_involved_in_phagocytosis	0.0159164	0.112313
BP_GO:0001782_B_cell_homeostasis	0.0159348	0.112395
BP_GO:1905049_negative_regulation_of_metallopeptidase_activity	0.0159783	0.112654
BP_GO:0031644_regulation_of_nervous_system_process	0.0159859	0.112657
BP_GO:0044090_positive_regulation_of_vacuole_organization	0.0159943	0.112657
BP_GO:2000114_regulation_of_establishment_of_cell_polarity	0.015999	0.112657
BP_GO:1905524_negative_regulation_of_protein_autoubiquitination	0.0160556	0.113007
BP_GO:1902004_positive_regulation_of_amyloid-beta_formation	0.016143	0.113574
BP_GO:2000637_positive_regulation_of_gene_silencing_by_miRNA	0.0161671	0.113664
MF_GO:0038187_pattern_recognition_receptor_activity	0.0161694	0.113664
BP_GO:0098907_regulation_of_SA_node_cell_action_potential	0.0162207	0.113976
MF_GO:0015616_DNA_translocase_activity	0.0162461	0.114107
BP_GO:0002520_immune_system_development	0.0162596	0.114153
BP_GO:0031113_regulation_of_microtubule_polymerization	0.0162811	0.114256
BP_GO:0060750_epithelial_cell_proliferation_involved_in_mammary_gland_duct_elongation	0.016295	0.114257
BP_GO:0051085_chaperone_cofactor-dependent_protein_refolding	0.016295	0.114257
BP_GO:0030431_sleep	0.0163096	0.114305
BP_GO:0072577_endothelial_cell_apoptotic_process	0.0163155	0.114305
BP_GO:0007219_Notch_signaling_pathway	0.016329	0.114351
BP_GO:0048557_embryonic_digestive_tract_morphogenesis	0.0163407	0.114385
CC_GO:0030665_clathrin-coated_vesicle_membrane	0.0163644	0.114502
CC_GO:1990531_phospholipid-translocating_ATPase_complex	0.0163796	0.114561
BP_GO:0035115_embryonic_forelimb_morphogenesis	0.0164067	0.114702
BP_GO:2001223_negative_regulation_of_neuron_migration	0.01645	0.114957
BP_GO:0000578_embryonic_axis_specification	0.016482	0.115132
BP_GO:0002292_T_cell_differentiation_involved_in_immune_response	0.0165075	0.115261
BP_GO:0019228_neuronal_action_potential	0.0165236	0.115278
BP_GO:0060384_innervation	0.0165242	0.115278
BP_GO:0030201_heparan_sulfate_proteoglycan_metabolic_process	0.0165308	0.115278
MF_GO:0015085_calcium_ion_transmembrane_transporter_activity	0.0165375	0.115278
MF_GO:0003713_transcription_coactivator_activity	0.01657	0.115456
BP_GO:0007431_salivary_gland_development	0.0165794	0.115473
BP_GO:0150094_amyloid-beta_clearance_by_cellular_catabolic_process	0.0166259	0.115727
BP_GO:0043578_nuclear_matrix_organization	0.0166447	0.115727
BP_GO:0090292_nuclear_matrix_anchoring_at_nuclear_membrane	0.0166447	0.115727
BP_GO:1905278_positive_regulation_of_epithelial_tube_formation	0.0166507	0.115727
BP_GO:1905276_regulation_of_epithelial_tube_formation	0.0166507	0.115727
BP_GO:0006650_glycerophospholipid_metabolic_process	0.016719	0.116154
BP_GO:0010038_response_to_metal_ion	0.0167432	0.116273
MF_GO:0032452_histone_demethylase_activity	0.0167658	0.116292
MF_GO:0140457_protein_demethylase_activity	0.0167658	0.116292
BP_GO:0031047_gene_silencing_by_RNA	0.016767	0.116292
MF_GO:0015271_outward_rectifier_potassium_channel_activity	0.016779	0.116327
BP_GO:0007223_Wnt_signaling_pathway,_calcium_modulating_pathway	0.0168042	0.116454
BP_GO:0061387_regulation_of_extent_of_cell_growth	0.0168153	0.116482
BP_GO:0010616_negative_regulation_of_cardiac_muscle_adaptation	0.0168453	0.116592
BP_GO:1903243_negative_regulation_of_cardiac_muscle_hypertrophy_in_response_to_stress	0.0168453	0.116592
BP_GO:0010921_regulation_of_phosphatase_activity	0.0168543	0.116607
BP_GO:0007613_memory	0.016903	0.116895
BP_GO:0046645_positive_regulation_of_gamma-delta_T_cell_activation	0.0169358	0.117064
MF_GO:0005262_calcium_channel_activity	0.0169462	0.117064
BP_GO:0000272_polysaccharide_catabolic_process	0.0169485	0.117064
BP_GO:0032351_negative_regulation_of_hormone_metabolic_process	0.0169618	0.117107
BP_GO:0035914_skeletal_muscle_cell_differentiation	0.0169797	0.117182
BP_GO:0002703_regulation_of_leukocyte_mediated_immunity	0.0170135	0.117288
BP_GO:1904375_regulation_of_protein_localization_to_cell_periphery	0.0170149	0.117288
CC_GO:0036186_early_phagosome_membrane	0.0170162	0.117288
MF_GO:0043531_ADP_binding	0.0170499	0.117472
MF_GO:0044325_ion_channel_binding	0.0170681	0.117548
BP_GO:0000729_DNA_double-strand_break_processing	0.0170934	0.117673
BP_GO:0007635_chemosensory_behavior	0.0171025	0.117687
BP_GO:0051726_regulation_of_cell_cycle	0.0171111	0.117698
BP_GO:1904683_regulation_of_metalloendopeptidase_activity	0.0171406	0.117852
BP_GO:0010976_positive_regulation_of_neuron_projection_development	0.0171574	0.117885
BP_GO:0051890_regulation_of_cardioblast_differentiation	0.0171632	0.117885
CC_GO:0030478_actin_cap	0.0171666	0.117885
BP_GO:1904377_positive_regulation_of_protein_localization_to_cell_periphery	0.017226	0.118244
MF_GO:0097157_pre-mRNA_intronic_binding	0.0172479	0.118325
BP_GO:0009448_gamma-aminobutyric_acid_metabolic_process	0.017252	0.118325
BP_GO:0036342_post-anal_tail_morphogenesis	0.0172725	0.118416
BP_GO:0032526_response_to_retinoic_acid	0.0173023	0.118572
BP_GO:0038203_TORC2_signaling	0.0173659	0.118943
BP_GO:1905207_regulation_of_cardiocyte_differentiation	0.0173725	0.118943
BP_GO:0001502_cartilage_condensation	0.0173819	0.118943
MF_GO:0003726_double-stranded_RNA_adenosine_deaminase_activity	0.017385	0.118943
BP_GO:0045602_negative_regulation_of_endothelial_cell_differentiation	0.0174169	0.119101
BP_GO:0061326_renal_tubule_development	0.0174225	0.119101
BP_GO:0060405_regulation_of_penile_erection	0.01744	0.119133
BP_GO:0060125_negative_regulation_of_growth_hormone_secretion	0.0174414	0.119133
BP_GO:2001252_positive_regulation_of_chromosome_organization	0.0174688	0.119223
BP_GO:0003170_heart_valve_development	0.0174703	0.119223
BP_GO:0007159_leukocyte_cell-cell_adhesion	0.017479	0.119223
MF_GO:0017154_semaphorin_receptor_activity	0.0174832	0.119223
CC_GO:0035867_alphav-beta3_integrin-IGF-1-IGF1R_complex	0.0175016	0.119299
BP_GO:2000111_positive_regulation_of_macrophage_apoptotic_process	0.0175565	0.119624
CC_GO:0044615_nuclear_pore_nuclear_basket	0.0175955	0.119841
BP_GO:0031393_negative_regulation_of_prostaglandin_biosynthetic_process	0.0176341	0.120054
BP_GO:0042551_neuron_maturation	0.0177237	0.120615
BP_GO:1902905_positive_regulation_of_supramolecular_fiber_organization	0.017739	0.12067
MF_GO:0042277_peptide_binding	0.0177734	0.120823
CC_GO:0005813_centrosome	0.017776	0.120823
MF_GO:0032453_histone_demethylase_activity_(H3-K4_specific)	0.0178038	0.120963
BP_GO:1903984_positive_regulation_of_TRAIL-activated_apoptotic_signaling_pathway	0.0178132	0.120964
BP_GO:0045636_positive_regulation_of_melanocyte_differentiation	0.0178185	0.120964
BP_GO:0098876_vesicle-mediated_transport_to_the_plasma_membrane	0.0178419	0.121073
CC_GO:0034066_Ric1-Rgp1_guanyl-nucleotide_exchange_factor_complex	0.0178542	0.121107
BP_GO:1903792_negative_regulation_of_anion_transport	0.0179237	0.121529
MF_GO:0016462_pyrophosphatase_activity	0.017935	0.121556
CC_GO:0030863_cortical_cytoskeleton	0.0179664	0.12172
CC_GO:1990851_Wnt-Frizzled-LRP5/6_complex	0.0180047	0.121929
BP_GO:0030900_forebrain_development	0.0180609	0.122132
BP_GO:0043508_negative_regulation_of_JUN_kinase_activity	0.0180724	0.122132
MF_GO:0022832_voltage-gated_channel_activity	0.0180727	0.122132
MF_GO:0004614_phosphoglucomutase_activity	0.0180778	0.122132
BP_GO:0043568_positive_regulation_of_insulin-like_growth_factor_receptor_signaling_pathway	0.01808	0.122132
BP_GO:0051651_maintenance_of_location_in_cell	0.0180841	0.122132
BP_GO:0046967_cytosol_to_endoplasmic_reticulum_transport	0.0180861	0.122132
MF_GO:0017002_activin-activated_receptor_activity	0.0181152	0.12228
BP_GO:0090322_regulation_of_superoxide_metabolic_process	0.0181281	0.122317
MF_GO:0034483_heparan_sulfate_sulfotransferase_activity	0.0181432	0.122369
BP_GO:0042552_myelination	0.0181672	0.122481
BP_GO:0046824_positive_regulation_of_nucleocytoplasmic_transport	0.0181752	0.122486
BP_GO:0046633_alpha-beta_T_cell_proliferation	0.0182217	0.122749
BP_GO:0043201_response_to_leucine	0.0183128	0.123193
BP_GO:1905634_regulation_of_protein_localization_to_chromatin	0.018316	0.123193
BP_GO:0008366_axon_ensheathment	0.0183172	0.123193
BP_GO:0007272_ensheathment_of_neurons	0.0183172	0.123193
BP_GO:0060406_positive_regulation_of_penile_erection	0.0183248	0.123194
MF_GO:0030020_extracellular_matrix_structural_constituent_conferring_tensile_strength	0.0183407	0.123252
BP_GO:0044806_G-quadruplex_DNA_unwinding	0.0183519	0.123277
MF_GO:0015103_inorganic_anion_transmembrane_transporter_activity	0.0183732	0.12337
BP_GO:0015014_heparan_sulfate_proteoglycan_biosynthetic_process,_polysaccharide_chain_biosynthetic_process	0.0183877	0.123418
BP_GO:0086029_Purkinje_myocyte_to_ventricular_cardiac_muscle_cell_signaling	0.0184151	0.123504
BP_GO:0098534_centriole_assembly	0.0184154	0.123504
MF_GO:0035613_RNA_stem-loop_binding	0.0184361	0.123593
BP_GO:0050996_positive_regulation_of_lipid_catabolic_process	0.0184806	0.123841
BP_GO:0042176_regulation_of_protein_catabolic_process	0.018492	0.123868
BP_GO:0010897_negative_regulation_of_triglyceride_catabolic_process	0.0185403	0.124142
BP_GO:0032060_bleb_assembly	0.0185901	0.124425
BP_GO:0034975_protein_folding_in_endoplasmic_reticulum	0.0186108	0.124465
BP_GO:0042490_mechanoreceptor_differentiation	0.018611	0.124465
BP_GO:0006816_calcium_ion_transport	0.0186197	0.124473
BP_GO:0030834_regulation_of_actin_filament_depolymerization	0.0186276	0.124476
BP_GO:0010675_regulation_of_cellular_carbohydrate_metabolic_process	0.0186614	0.12461
BP_GO:0050942_positive_regulation_of_pigment_cell_differentiation	0.0186712	0.12461
BP_GO:2000850_negative_regulation_of_glucocorticoid_secretion	0.0186852	0.12461
BP_GO:2000847_negative_regulation_of_corticosteroid_hormone_secretion	0.0186852	0.12461
BP_GO:2000832_negative_regulation_of_steroid_hormone_secretion	0.0186852	0.12461
BP_GO:0099642_retrograde_axonal_protein_transport	0.0186943	0.124621
BP_GO:0012501_programmed_cell_death	0.0187018	0.124621
MF_GO:0038062_protein_tyrosine_kinase_collagen_receptor_activity	0.0187614	0.124968
BP_GO:0034505_tooth_mineralization	0.0187725	0.124977
BP_GO:0060838_lymphatic_endothelial_cell_fate_commitment	0.0187777	0.124977
CC_GO:0016589_NURF_complex	0.0188432	0.125251
BP_GO:0072658_maintenance_of_protein_location_in_membrane	0.0188483	0.125251
BP_GO:0072660_maintenance_of_protein_location_in_plasma_membrane	0.0188483	0.125251
BP_GO:0042752_regulation_of_circadian_rhythm	0.018849	0.125251
MF_GO:0022851_GABA-gated_chloride_ion_channel_activity	0.0189179	0.125616
CC_GO:0016010_dystrophin-associated_glycoprotein_complex	0.0189266	0.125616
CC_GO:0090665_glycoprotein_complex	0.0189266	0.125616
BP_GO:0060716_labyrinthine_layer_blood_vessel_development	0.0189421	0.125669
BP_GO:0046330_positive_regulation_of_JNK_cascade	0.018966	0.125777
BP_GO:0090189_regulation_of_branching_involved_in_ureteric_bud_morphogenesis	0.0190017	0.125932
BP_GO:0090713_immunological_memory_process	0.019012	0.125932
BP_GO:0090715_immunological_memory_formation_process	0.019012	0.125932
BP_GO:1902003_regulation_of_amyloid-beta_formation	0.0190273	0.125949
BP_GO:0046854_phosphatidylinositol_phosphorylation	0.0190297	0.125949
BP_GO:0032653_regulation_of_interleukin-10_production	0.0190481	0.12602
MF_GO:0043325_phosphatidylinositol-3,4-bisphosphate_binding	0.0190699	0.126114
MF_GO:0046983_protein_dimerization_activity	0.0190831	0.126151
BP_GO:0019233_sensory_perception_of_pain	0.0190931	0.126168
BP_GO:0005977_glycogen_metabolic_process	0.019103	0.126183
CC_GO:0005801_cis-Golgi_network	0.0191131	0.1262
CC_GO:0099146_intrinsic_component_of_postsynaptic_density_membrane	0.0191533	0.126415
BP_GO:2000805_negative_regulation_of_termination_of_RNA_polymerase_II_transcription,_poly(A)-coupled	0.0191948	0.126538
BP_GO:0060567_negative_regulation_of_DNA-templated_transcription,_termination	0.0191948	0.126538
BP_GO:0120191_negative_regulation_of_termination_of_RNA_polymerase_II_transcription	0.0191948	0.126538
BP_GO:0006895_Golgi_to_endosome_transport	0.0192164	0.12663
MF_GO:0036313_phosphatidylinositol_3-kinase_catalytic_subunit_binding	0.0192498	0.126754
BP_GO:0098743_cell_aggregation	0.0192504	0.126754
BP_GO:0021915_neural_tube_development	0.0193546	0.127375
BP_GO:0051142_positive_regulation_of_NK_T_cell_proliferation	0.01936	0.127375
BP_GO:0048793_pronephros_development	0.0194453	0.127859
BP_GO:0061448_connective_tissue_development	0.0194489	0.127859
BP_GO:0032431_activation_of_phospholipase_A2_activity	0.0195124	0.128225
BP_GO:0033081_regulation_of_T_cell_differentiation_in_thymus	0.019536	0.12833
BP_GO:0008582_regulation_of_synaptic_growth_at_neuromuscular_junction	0.0195494	0.128367
BP_GO:0051305_chromosome_movement_towards_spindle_pole	0.0195726	0.128464
BP_GO:0003344_pericardium_morphogenesis	0.0195795	0.128464
BP_GO:0015850_organic_hydroxy_compound_transport	0.0195921	0.128495
BP_GO:0043523_regulation_of_neuron_apoptotic_process	0.0196045	0.128515
BP_GO:0060742_epithelial_cell_differentiation_involved_in_prostate_gland_development	0.0196106	0.128515
BP_GO:1903392_negative_regulation_of_adherens_junction_organization	0.0196469	0.128703
MF_GO:0015379_potassium:chloride_symporter_activity	0.0196841	0.128895
CC_GO:0018995_host_cellular_component	0.0197008	0.128926
BP_GO:0021987_cerebral_cortex_development	0.0197043	0.128926
CC_GO:0044294_dendritic_growth_cone	0.0197754	0.129341
BP_GO:0055083_monovalent_inorganic_anion_homeostasis	0.0197937	0.129358
BP_GO:0055064_chloride_ion_homeostasis	0.0197937	0.129358
BP_GO:0071479_cellular_response_to_ionizing_radiation	0.0198052	0.129383
BP_GO:1901341_positive_regulation_of_store-operated_calcium_channel_activity	0.0198326	0.129511
BP_GO:0034694_response_to_prostaglandin	0.0198618	0.129651
BP_GO:0097421_liver_regeneration	0.0199296	0.130042
BP_GO:0031641_regulation_of_myelination	0.0199607	0.130146
BP_GO:0035872_nucleotide-binding_domain,_leucine_rich_repeat_containing_receptor_signaling_pathway	0.0199611	0.130146
BP_GO:0060048_cardiac_muscle_contraction	0.0200965	0.130977
BP_GO:0035733_hepatic_stellate_cell_activation	0.0201124	0.131005
BP_GO:0003186_tricuspid_valve_morphogenesis	0.0201164	0.131005
BP_GO:2000273_positive_regulation_of_signaling_receptor_activity	0.0201631	0.131258
BP_GO:1903441_protein_localization_to_ciliary_membrane	0.0202072	0.131493
BP_GO:0045773_positive_regulation_of_axon_extension	0.020218	0.131512
BP_GO:0010360_negative_regulation_of_anion_channel_activity	0.0202438	0.131628
MF_GO:0023026_MHC_class_II_protein_complex_binding	0.0203087	0.131999
BP_GO:0003149_membranous_septum_morphogenesis	0.020346	0.132189
BP_GO:0061042_vascular_wound_healing	0.0203896	0.132421
BP_GO:0036462_TRAIL-activated_apoptotic_signaling_pathway	0.0204067	0.13248
BP_GO:1904684_negative_regulation_of_metalloendopeptidase_activity	0.0204479	0.132696
BP_GO:0042531_positive_regulation_of_tyrosine_phosphorylation_of_STAT_protein	0.0204634	0.132723
BP_GO:1905618_positive_regulation_of_miRNA_mediated_inhibition_of_translation	0.020476	0.132723
BP_GO:1905616_regulation_of_miRNA_mediated_inhibition_of_translation	0.020476	0.132723
BP_GO:0032224_positive_regulation_of_synaptic_transmission,_cholinergic	0.0205532	0.133172
BP_GO:1900052_regulation_of_retinoic_acid_biosynthetic_process	0.0205934	0.13336
BP_GO:0051451_myoblast_migration	0.0205983	0.13336
BP_GO:0051567_histone_H3-K9_methylation	0.0206533	0.133636
BP_GO:0032729_positive_regulation_of_interferon-gamma_production	0.0206586	0.133636
BP_GO:0051385_response_to_mineralocorticoid	0.0206651	0.133636
BP_GO:0006939_smooth_muscle_contraction	0.0207305	0.133967
BP_GO:0043576_regulation_of_respiratory_gaseous_exchange	0.0207323	0.133967
MF_GO:0015298_solute:cation_antiporter_activity	0.0207415	0.133975
BP_GO:0071313_cellular_response_to_caffeine	0.0207549	0.133997
MF_GO:0008510_sodium:bicarbonate_symporter_activity	0.0207683	0.133997
BP_GO:0060574_intestinal_epithelial_cell_maturation	0.0207691	0.133997
BP_GO:1905953_negative_regulation_of_lipid_localization	0.0207913	0.134088
MF_GO:0016817_hydrolase_activity,_acting_on_acid_anhydrides	0.0208181	0.134157
MF_GO:0016818_hydrolase_activity,_acting_on_acid_anhydrides,_in_phosphorus-containing_anhydrides	0.0208181	0.134157
MF_GO:0008134_transcription_factor_binding	0.0208349	0.134213
BP_GO:0010606_positive_regulation_of_cytoplasmic_mRNA_processing_body_assembly	0.0208624	0.134322
BP_GO:0022027_interkinetic_nuclear_migration	0.0208679	0.134322
MF_GO:0016934_extracellularly_glycine-gated_chloride_channel_activity	0.0208947	0.134349
MF_GO:0016933_extracellularly_glycine-gated_ion_channel_activity	0.0208947	0.134349
BP_GO:0061029_eyelid_development_in_camera-type_eye	0.0208964	0.134349
BP_GO:0051891_positive_regulation_of_cardioblast_differentiation	0.0209077	0.13437
BP_GO:0001823_mesonephros_development	0.0209329	0.134463
BP_GO:0060159_regulation_of_dopamine_receptor_signaling_pathway	0.0209413	0.134463
BP_GO:0030520_intracellular_estrogen_receptor_signaling_pathway	0.0209465	0.134463
BP_GO:0045346_regulation_of_MHC_class_II_biosynthetic_process	0.0209713	0.13451
BP_GO:1902617_response_to_fluoride	0.0209784	0.13451
MF_GO:1904928_coreceptor_activity_involved_in_canonical_Wnt_signaling_pathway	0.0209856	0.13451
BP_GO:0006073_cellular_glucan_metabolic_process	0.0209942	0.13451
BP_GO:0044042_glucan_metabolic_process	0.0209942	0.13451
BP_GO:0021817_nucleokinesis_involved_in_cell_motility_in_cerebral_cortex_radial_glia_guided_migration	0.0210091	0.134554
MF_GO:0061749_forked_DNA-dependent_helicase_activity	0.0210322	0.134571
MF_GO:0061849_telomeric_G-quadruplex_DNA_binding	0.0210322	0.134571
CC_GO:0098890_extrinsic_component_of_postsynaptic_membrane	0.0210361	0.134571
MF_GO:0008143_poly(A)_binding	0.0210682	0.134649
BP_GO:0045329_carnitine_biosynthetic_process	0.021071	0.134649
BP_GO:0035967_cellular_response_to_topologically_incorrect_protein	0.0210726	0.134649
BP_GO:0010817_regulation_of_hormone_levels	0.0211106	0.134804
BP_GO:0099566_regulation_of_postsynaptic_cytosolic_calcium_ion_concentration	0.021113	0.134804
BP_GO:0006825_copper_ion_transport	0.0211555	0.135013
BP_GO:0032368_regulation_of_lipid_transport	0.0211619	0.135013
CC_GO:0036477_somatodendritic_compartment	0.0212	0.135204
BP_GO:0051894_positive_regulation_of_focal_adhesion_assembly	0.0212173	0.135245
BP_GO:0051660_establishment_of_centrosome_localization	0.0212332	0.135245
BP_GO:0140212_regulation_of_long-chain_fatty_acid_import_into_cell	0.0212332	0.135245
BP_GO:0043534_blood_vessel_endothelial_cell_migration	0.0212505	0.135245
BP_GO:0060379_cardiac_muscle_cell_myoblast_differentiation	0.0212629	0.135245
BP_GO:0014742_positive_regulation_of_muscle_hypertrophy	0.0212634	0.135245
BP_GO:0010613_positive_regulation_of_cardiac_muscle_hypertrophy	0.0212634	0.135245
BP_GO:0007229_integrin-mediated_signaling_pathway	0.0212815	0.135309
CC_GO:0033018_sarcoplasmic_reticulum_lumen	0.0213236	0.135458
BP_GO:0032288_myelin_assembly	0.0213413	0.135458
BP_GO:0035725_sodium_ion_transmembrane_transport	0.0213437	0.135458
BP_GO:1904261_positive_regulation_of_basement_membrane_assembly_involved_in_embryonic_body_morphogenesis	0.0213538	0.135458
BP_GO:1904259_regulation_of_basement_membrane_assembly_involved_in_embryonic_body_morphogenesis	0.0213538	0.135458
BP_GO:0110011_regulation_of_basement_membrane_organization	0.0213538	0.135458
BP_GO:0030177_positive_regulation_of_Wnt_signaling_pathway	0.0213861	0.135611
BP_GO:0086019_cell-cell_signaling_involved_in_cardiac_conduction	0.0214239	0.135799
BP_GO:1903997_positive_regulation_of_non-membrane_spanning_protein_tyrosine_kinase_activity	0.0214412	0.135825
CC_GO:0043292_contractile_fiber	0.0214443	0.135825
CC_GO:1902710_GABA_receptor_complex	0.0214672	0.135867
BP_GO:1904448_regulation_of_aspartate_secretion	0.0214755	0.135867
BP_GO:1904450_positive_regulation_of_aspartate_secretion	0.0214755	0.135867
BP_GO:0032344_regulation_of_aldosterone_metabolic_process	0.0215302	0.13611
BP_GO:0032347_regulation_of_aldosterone_biosynthetic_process	0.0215302	0.13611
BP_GO:0010880_regulation_of_release_of_sequestered_calcium_ion_into_cytosol_by_sarcoplasmic_reticulum	0.0215516	0.136194
MF_GO:0033592_RNA_strand_annealing_activity	0.0215647	0.136224
CC_GO:0000139_Golgi_membrane	0.0215961	0.136371
BP_GO:0002274_myeloid_leukocyte_activation	0.0216101	0.136408
MF_GO:0140410_solute:bicarbonate_symporter_activity	0.0216796	0.136794
BP_GO:2000773_negative_regulation_of_cellular_senescence	0.0216925	0.136824
BP_GO:0021986_habenula_development	0.0217087	0.136874
BP_GO:0072104_glomerular_capillary_formation	0.0217862	0.137311
BP_GO:1990928_response_to_amino_acid_starvation	0.0218239	0.137467
BP_GO:0070828_heterochromatin_organization	0.0218275	0.137467
BP_GO:1901537_positive_regulation_of_DNA_demethylation	0.0218822	0.137759
BP_GO:0007616_long-term_memory	0.0219063	0.137859
MF_GO:0030165_PDZ_domain_binding	0.0219209	0.137885
BP_GO:1902803_regulation_of_synaptic_vesicle_transport	0.021927	0.137885
MF_GO:0015355_secondary_active_monocarboxylate_transmembrane_transporter_activity	0.0219802	0.138167
BP_GO:0062207_regulation_of_pattern_recognition_receptor_signaling_pathway	0.0219896	0.138174
BP_GO:0034198_cellular_response_to_amino_acid_starvation	0.0220272	0.138358
BP_GO:0003408_optic_cup_formation_involved_in_camera-type_eye_development	0.022051	0.138451
BP_GO:1904030_negative_regulation_of_cyclin-dependent_protein_kinase_activity	0.0220587	0.138451
BP_GO:0060606_tube_closure	0.0221369	0.13889
BP_GO:2000301_negative_regulation_of_synaptic_vesicle_exocytosis	0.0221477	0.138905
MF_GO:0032052_bile_acid_binding	0.0221787	0.139048
CC_GO:0005790_smooth_endoplasmic_reticulum	0.0222059	0.139165
BP_GO:0006999_nuclear_pore_organization	0.0222269	0.139187
BP_GO:0036335_intestinal_stem_cell_homeostasis	0.0222675	0.139187
BP_GO:0097090_presynaptic_membrane_organization	0.0222752	0.139187
BP_GO:0043372_positive_regulation_of_CD4-positive,_alpha-beta_T_cell_differentiation	0.0222779	0.139187
BP_GO:0061046_regulation_of_branching_involved_in_lung_morphogenesis	0.0222839	0.139187
BP_GO:0046545_development_of_primary_female_sexual_characteristics	0.0222924	0.139187
BP_GO:0061884_regulation_of_mini_excitatory_postsynaptic_potential	0.022307	0.139187
BP_GO:0061885_positive_regulation_of_mini_excitatory_postsynaptic_potential	0.022307	0.139187
BP_GO:0014887_cardiac_muscle_adaptation	0.0223158	0.139187
BP_GO:0003299_muscle_hypertrophy_in_response_to_stress	0.0223158	0.139187
BP_GO:0014898_cardiac_muscle_hypertrophy_in_response_to_stress	0.0223158	0.139187
BP_GO:0014874_response_to_stimulus_involved_in_regulation_of_muscle_adaptation	0.0223171	0.139187
BP_GO:0030850_prostate_gland_development	0.0223217	0.139187
MF_GO:0098821_BMP_receptor_activity	0.0223265	0.139187
MF_GO:0001102_RNA_polymerase_II_activating_transcription_factor_binding	0.0223491	0.139276
BP_GO:0014877_response_to_muscle_inactivity_involved_in_regulation_of_muscle_adaptation	0.022376	0.139339
BP_GO:0014894_response_to_denervation_involved_in_regulation_of_muscle_adaptation	0.022376	0.139339
BP_GO:0060004_reflex	0.0223886	0.139365
BP_GO:0051693_actin_filament_capping	0.0224001	0.139385
BP_GO:0006338_chromatin_remodeling	0.0224086	0.139386
BP_GO:0046398_UDP-glucuronate_metabolic_process	0.0224353	0.1395
BP_GO:0071596_ubiquitin-dependent_protein_catabolic_process_via_the_N-end_rule_pathway	0.0224513	0.139547
BP_GO:0030111_regulation_of_Wnt_signaling_pathway	0.0225117	0.13987
CC_GO:0016235_aggresome	0.0225725	0.140112
BP_GO:0060081_membrane_hyperpolarization	0.0225745	0.140112
BP_GO:0061001_regulation_of_dendritic_spine_morphogenesis	0.0225774	0.140112
BP_GO:0097325_melanocyte_proliferation	0.0225843	0.140112
BP_GO:0015015_heparan_sulfate_proteoglycan_biosynthetic_process,_enzymatic_modification	0.0226139	0.140231
BP_GO:0014706_striated_muscle_tissue_development	0.0226203	0.140231
BP_GO:0048752_semicircular_canal_morphogenesis	0.0226417	0.140311
BP_GO:0010746_regulation_of_long-chain_fatty_acid_import_across_plasma_membrane	0.0226525	0.140326
BP_GO:0001547_antral_ovarian_follicle_growth	0.0226838	0.140467
BP_GO:0042509_regulation_of_tyrosine_phosphorylation_of_STAT_protein	0.0227697	0.140947
BP_GO:0010838_positive_regulation_of_keratinocyte_proliferation	0.0227972	0.14105
BP_GO:0010819_regulation_of_T_cell_chemotaxis	0.0228169	0.14105
BP_GO:0010820_positive_regulation_of_T_cell_chemotaxis	0.0228169	0.14105
BP_GO:0071674_mononuclear_cell_migration	0.0228202	0.14105
BP_GO:0060831_smoothened_signaling_pathway_involved_in_dorsal/ventral_neural_tube_patterning	0.0229051	0.141522
MF_GO:1904713_beta-catenin_destruction_complex_binding	0.0229334	0.141607
MF_GO:0008066_glutamate_receptor_activity	0.0229358	0.141607
BP_GO:0061045_negative_regulation_of_wound_healing	0.0229683	0.141749
BP_GO:0070296_sarcoplasmic_reticulum_calcium_ion_transport	0.0229906	0.141749
BP_GO:0032733_positive_regulation_of_interleukin-10_production	0.0229947	0.141749
CC_GO:0002102_podosome	0.0229959	0.141749
CC_GO:0016012_sarcoglycan_complex	0.0230146	0.141749
MF_GO:0042626_ATPase-coupled_transmembrane_transporter_activity	0.02303	0.141749
BP_GO:0030511_positive_regulation_of_transforming_growth_factor_beta_receptor_signaling_pathway	0.0230304	0.141749
BP_GO:1903846_positive_regulation_of_cellular_response_to_transforming_growth_factor_beta_stimulus	0.0230304	0.141749
MF_GO:0042562_hormone_binding	0.0230356	0.141749
BP_GO:0032370_positive_regulation_of_lipid_transport	0.0230878	0.142003
BP_GO:0071361_cellular_response_to_ethanol	0.023094	0.142003
BP_GO:0033690_positive_regulation_of_osteoblast_proliferation	0.0231213	0.142072
BP_GO:0030889_negative_regulation_of_B_cell_proliferation	0.0231222	0.142072
BP_GO:0021798_forebrain_dorsal/ventral_pattern_formation	0.0231652	0.142283
CC_GO:0099243_extrinsic_component_of_synaptic_membrane	0.0232192	0.142516
BP_GO:0031098_stress-activated_protein_kinase_signaling_cascade	0.0232202	0.142516
BP_GO:0042753_positive_regulation_of_circadian_rhythm	0.0232608	0.142712
BP_GO:0052547_regulation_of_peptidase_activity	0.0232792	0.142773
BP_GO:0071691_cardiac_muscle_thin_filament_assembly	0.023316	0.142895
BP_GO:0035845_photoreceptor_cell_outer_segment_organization	0.0233223	0.142895
MF_GO:0015086_cadmium_ion_transmembrane_transporter_activity	0.0233249	0.142895
BP_GO:0060350_endochondral_bone_morphogenesis	0.0234088	0.143356
BP_GO:0060926_cardiac_pacemaker_cell_development	0.0234513	0.143563
BP_GO:0090344_negative_regulation_of_cell_aging	0.0234833	0.143707
BP_GO:0030910_olfactory_placode_formation	0.0235381	0.143968
BP_GO:0031069_hair_follicle_morphogenesis	0.0235432	0.143968
MF_GO:0000287_magnesium_ion_binding	0.0235531	0.143975
MF_GO:0005343_organic_acid:sodium_symporter_activity	0.0236082	0.144259
BP_GO:0032058_positive_regulation_of_translational_initiation_in_response_to_stress	0.0236239	0.144294
BP_GO:0072006_nephron_development	0.0236313	0.144294
BP_GO:0021997_neural_plate_axis_specification	0.0236498	0.144354
BP_GO:0002066_columnar/cuboidal_epithelial_cell_development	0.0236821	0.144498
BP_GO:0003229_ventricular_cardiac_muscle_tissue_development	0.0237156	0.1446
CC_GO:0016328_lateral_plasma_membrane	0.0237161	0.1446
MF_GO:0004890_GABA-A_receptor_activity	0.0237679	0.14479
CC_GO:1902711_GABA-A_receptor_complex	0.0237679	0.14479
BP_GO:0045622_regulation_of_T-helper_cell_differentiation	0.0237734	0.14479
BP_GO:0030033_microvillus_assembly	0.0238176	0.145006
MF_GO:0090624_endoribonuclease_activity,_cleaving_miRNA-paired_mRNA	0.0238638	0.145139
CC_GO:0098826_endoplasmic_reticulum_tubular_network_membrane	0.0238639	0.145139
BP_GO:0140271_hexose_import_across_plasma_membrane	0.0238743	0.145139
BP_GO:0098704_carbohydrate_import_across_plasma_membrane	0.0238743	0.145139
BP_GO:0070166_enamel_mineralization	0.0238879	0.145168
CC_GO:0060076_excitatory_synapse	0.0239151	0.145239
BP_GO:0002327_immature_B_cell_differentiation	0.0239192	0.145239
BP_GO:0002761_regulation_of_myeloid_leukocyte_differentiation	0.0239257	0.145239
BP_GO:0048814_regulation_of_dendrite_morphogenesis	0.023937	0.145255
BP_GO:0072384_organelle_transport_along_microtubule	0.0239547	0.145268
BP_GO:0034405_response_to_fluid_shear_stress	0.0239605	0.145268
BP_GO:0009950_dorsal/ventral_axis_specification	0.0239654	0.145268
BP_GO:0003289_atrial_septum_primum_morphogenesis	0.0239771	0.145286
BP_GO:1903909_regulation_of_receptor_clustering	0.0240013	0.14538
BP_GO:1905603_regulation_of_blood-brain_barrier_permeability	0.0240652	0.145714
BP_GO:0070232_regulation_of_T_cell_apoptotic_process	0.0240786	0.145742
BP_GO:0071286_cellular_response_to_magnesium_ion	0.024124	0.145944
BP_GO:0030901_midbrain_development	0.0241296	0.145944
BP_GO:1905456_regulation_of_lymphoid_progenitor_cell_differentiation	0.0241772	0.146165
BP_GO:0031077_post-embryonic_camera-type_eye_development	0.0241837	0.146165
BP_GO:0097696_receptor_signaling_pathway_via_STAT	0.0242029	0.146228
BP_GO:0001779_natural_killer_cell_differentiation	0.0242315	0.146303
MF_GO:0016167_glial_cell-derived_neurotrophic_factor_receptor_activity	0.0242329	0.146303
BP_GO:0050869_negative_regulation_of_B_cell_activation	0.0242486	0.146345
BP_GO:0014889_muscle_atrophy	0.0242618	0.146371
CC_GO:0014731_spectrin-associated_cytoskeleton	0.0242831	0.146447
BP_GO:0042742_defense_response_to_bacterium	0.0243119	0.146544
BP_GO:1902950_regulation_of_dendritic_spine_maintenance	0.0243229	0.146544
BP_GO:0007231_osmosensory_signaling_pathway	0.0243256	0.146544
BP_GO:0044320_cellular_response_to_leptin_stimulus	0.0243429	0.146595
BP_GO:0006644_phospholipid_metabolic_process	0.0244016	0.146817
BP_GO:1903828_negative_regulation_of_cellular_protein_localization	0.0244031	0.146817
BP_GO:0045821_positive_regulation_of_glycolytic_process	0.0244063	0.146817
BP_GO:2001013_epithelial_cell_proliferation_involved_in_renal_tubule_morphogenesis	0.0244386	0.146953
BP_GO:0048512_circadian_behavior	0.0244466	0.146953
BP_GO:0042149_cellular_response_to_glucose_starvation	0.0244655	0.147014
BP_GO:0032909_regulation_of_transforming_growth_factor_beta2_production	0.0244892	0.147103
BP_GO:0080182_histone_H3-K4_trimethylation	0.0245211	0.147242
CC_GO:0070822_Sin3-type_complex	0.0245339	0.147265
BP_GO:0097623_potassium_ion_export_across_plasma_membrane	0.0245598	0.147367
BP_GO:0002360_T_cell_lineage_commitment	0.0246226	0.147691
CC_GO:0016513_core-binding_factor_complex	0.0246837	0.148004
BP_GO:0014839_myoblast_migration_involved_in_skeletal_muscle_regeneration	0.024764	0.148432
BP_GO:0035809_regulation_of_urine_volume	0.0247904	0.148537
MF_GO:0051959_dynein_light_intermediate_chain_binding	0.0248341	0.148745
BP_GO:0006971_hypotonic_response	0.0248533	0.148807
BP_GO:0048679_regulation_of_axon_regeneration	0.0248663	0.148831
BP_GO:0061036_positive_regulation_of_cartilage_development	0.0248753	0.148831
BP_GO:0061951_establishment_of_protein_localization_to_plasma_membrane	0.024902	0.148837
BP_GO:0033673_negative_regulation_of_kinase_activity	0.0249028	0.148837
BP_GO:0038089_positive_regulation_of_cell_migration_by_vascular_endothelial_growth_factor_signaling_pathway	0.0249087	0.148837
BP_GO:0071415_cellular_response_to_purine-containing_compound	0.0249119	0.148837
BP_GO:0035023_regulation_of_Rho_protein_signal_transduction	0.0249628	0.149087
BP_GO:0046110_xanthine_metabolic_process	0.0250528	0.149566
BP_GO:0060136_embryonic_process_involved_in_female_pregnancy	0.0250609	0.149566
BP_GO:0032645_regulation_of_granulocyte_macrophage_colony-stimulating_factor_production	0.0251082	0.149794
BP_GO:0055001_muscle_cell_development	0.0252386	0.150518
BP_GO:0061298_retina_vasculature_development_in_camera-type_eye	0.0252498	0.150531
BP_GO:2001222_regulation_of_neuron_migration	0.0252753	0.150629
BP_GO:0031330_negative_regulation_of_cellular_catabolic_process	0.0252992	0.150714
BP_GO:0014854_response_to_inactivity	0.0253128	0.150714
BP_GO:0060307_regulation_of_ventricular_cardiac_muscle_cell_membrane_repolarization	0.0253167	0.150714
BP_GO:0046292_formaldehyde_metabolic_process	0.0253305	0.150742
CC_GO:0000776_kinetochore	0.0253558	0.150838
BP_GO:0046641_positive_regulation_of_alpha-beta_T_cell_proliferation	0.0253986	0.151039
BP_GO:0050882_voluntary_musculoskeletal_movement	0.0254826	0.151478
BP_GO:0038172_interleukin-33-mediated_signaling_pathway	0.0254906	0.151478
BP_GO:0005980_glycogen_catabolic_process	0.0255006	0.151483
MF_GO:0008187_poly-pyrimidine_tract_binding	0.0255319	0.151615
BP_GO:0036022_limb_joint_morphogenesis	0.0255709	0.151793
BP_GO:1904172_positive_regulation_of_bleb_assembly	0.0255894	0.151794
BP_GO:1904170_regulation_of_bleb_assembly	0.0255894	0.151794
BP_GO:0060979_vasculogenesis_involved_in_coronary_vascular_morphogenesis	0.0256783	0.152195
BP_GO:0032253_dense_core_granule_localization	0.0256937	0.152195
BP_GO:0099519_dense_core_granule_cytoskeletal_transport	0.0256937	0.152195
BP_GO:1901950_dense_core_granule_transport	0.0256937	0.152195
CC_GO:0032059_bleb	0.025731	0.152337
BP_GO:0034087_establishment_of_mitotic_sister_chromatid_cohesion	0.0257695	0.152337
MF_GO:0000405_bubble_DNA_binding	0.025771	0.152337
BP_GO:1905323_telomerase_holoenzyme_complex_assembly	0.025776	0.152337
CC_GO:0031092_platelet_alpha_granule_membrane	0.0257783	0.152337
MF_GO:0034452_dynactin_binding	0.02578	0.152337
MF_GO:0018024_histone-lysine_N-methyltransferase_activity	0.0257816	0.152337
BP_GO:1904885_beta-catenin_destruction_complex_assembly	0.0258108	0.152418
BP_GO:0001935_endothelial_cell_proliferation	0.0258148	0.152418
BP_GO:0001759_organ_induction	0.0258228	0.152418
CC_GO:0098966_perisynaptic_extracellular_matrix	0.0258467	0.152505
BP_GO:0031585_regulation_of_inositol_1,4,5-trisphosphate-sensitive_calcium-release_channel_activity	0.0258682	0.152578
MF_GO:0019956_chemokine_binding	0.0258842	0.152585
BP_GO:1905564_positive_regulation_of_vascular_endothelial_cell_proliferation	0.0258878	0.152585
BP_GO:0002705_positive_regulation_of_leukocyte_mediated_immunity	0.0258972	0.152586
BP_GO:0060931_sinoatrial_node_cell_development	0.0259074	0.152592
MF_GO:0008294_calcium-_and_calmodulin-responsive_adenylate_cyclase_activity	0.0259289	0.152665
BP_GO:0072178_nephric_duct_morphogenesis	0.0259659	0.152828
BP_GO:0046639_negative_regulation_of_alpha-beta_T_cell_differentiation	0.0259929	0.152887
BP_GO:0045916_negative_regulation_of_complement_activation	0.0260005	0.152887
CC_GO:0070435_Shc-EGFR_complex	0.0260035	0.152887
BP_GO:0034723_DNA_replication-dependent_nucleosome_organization	0.0260224	0.152887
BP_GO:0006335_DNA_replication-dependent_nucleosome_assembly	0.0260224	0.152887
BP_GO:0006109_regulation_of_carbohydrate_metabolic_process	0.026031	0.152887
BP_GO:0045017_glycerolipid_biosynthetic_process	0.0261436	0.153495
BP_GO:0051769_regulation_of_nitric-oxide_synthase_biosynthetic_process	0.0261612	0.153508
BP_GO:0001886_endothelial_cell_morphogenesis	0.0261656	0.153508
BP_GO:0034763_negative_regulation_of_transmembrane_transport	0.0261736	0.153508
BP_GO:0035690_cellular_response_to_drug	0.026198	0.153597
BP_GO:0007034_vacuolar_transport	0.0262299	0.1537
MF_GO:0090555_phosphatidylethanolamine_flippase_activity	0.026234	0.1537
BP_GO:0090400_stress-induced_premature_senescence	0.026244	0.153704
BP_GO:0032290_peripheral_nervous_system_myelin_formation	0.0262922	0.153932
CC_GO:0031982_vesicle	0.0263073	0.153967
BP_GO:0010906_regulation_of_glucose_metabolic_process	0.0263301	0.154021
CC_GO:0090534_calcium_ion-transporting_ATPase_complex	0.0263351	0.154021
BP_GO:0140331_aminophospholipid_translocation	0.0263649	0.154141
BP_GO:0060769_positive_regulation_of_epithelial_cell_proliferation_involved_in_prostate_gland_development	0.0264038	0.154314
MF_GO:0004692_cGMP-dependent_protein_kinase_activity	0.0264317	0.154423
BP_GO:0010453_regulation_of_cell_fate_commitment	0.0264822	0.154664
BP_GO:0043376_regulation_of_CD8-positive,_alpha-beta_T_cell_differentiation	0.0265263	0.15485
BP_GO:0062009_secondary_palate_development	0.0265327	0.15485
MF_GO:0019887_protein_kinase_regulator_activity	0.0265809	0.155077
BP_GO:0060363_cranial_suture_morphogenesis	0.0266369	0.155349
BP_GO:0090190_positive_regulation_of_branching_involved_in_ureteric_bud_morphogenesis	0.0266727	0.155504
BP_GO:0002028_regulation_of_sodium_ion_transport	0.0266862	0.155528
BP_GO:1903313_positive_regulation_of_mRNA_metabolic_process	0.0268775	0.156537
CC_GO:0001725_stress_fiber	0.0268996	0.156537
CC_GO:0097517_contractile_actin_filament_bundle	0.0268996	0.156537
BP_GO:1903429_regulation_of_cell_maturation	0.0269027	0.156537
MF_GO:0008046_axon_guidance_receptor_activity	0.0269065	0.156537
MF_GO:0008384_IkappaB_kinase_activity	0.0269343	0.156645
BP_GO:0030242_autophagy_of_peroxisome	0.027025	0.157117
MF_GO:0051015_actin_filament_binding	0.0270472	0.157191
BP_GO:0007214_gamma-aminobutyric_acid_signaling_pathway	0.0271773	0.157892
BP_GO:0006813_potassium_ion_transport	0.0271945	0.157937
CC_GO:0097637_integral_component_of_autophagosome_membrane	0.027244	0.158103
CC_GO:0097636_intrinsic_component_of_autophagosome_membrane	0.027244	0.158103
BP_GO:0045604_regulation_of_epidermal_cell_differentiation	0.0272516	0.158103
MF_GO:0005161_platelet-derived_growth_factor_receptor_binding	0.0273277	0.158378
MF_GO:0001221_transcription_coregulator_binding	0.027335	0.158378
BP_GO:0002263_cell_activation_involved_in_immune_response	0.0273409	0.158378
BP_GO:0032332_positive_regulation_of_chondrocyte_differentiation	0.0273417	0.158378
BP_GO:1905331_negative_regulation_of_morphogenesis_of_an_epithelium	0.0273465	0.158378
BP_GO:0045672_positive_regulation_of_osteoclast_differentiation	0.0273581	0.15839
BP_GO:0072126_positive_regulation_of_glomerular_mesangial_cell_proliferation	0.0274105	0.158638
BP_GO:1900034_regulation_of_cellular_response_to_heat	0.0275	0.1591
BP_GO:1903292_protein_localization_to_Golgi_membrane	0.0275175	0.159147
BP_GO:0044321_response_to_leptin	0.0275499	0.159278
BP_GO:1903391_regulation_of_adherens_junction_organization	0.0275963	0.159491
MF_GO:0004715_non-membrane_spanning_protein_tyrosine_kinase_activity	0.0276269	0.159613
MF_GO:0098882_structural_constituent_of_presynaptic_active_zone	0.0276627	0.15973
BP_GO:0034454_microtubule_anchoring_at_centrosome	0.0276665	0.15973
BP_GO:0046785_microtubule_polymerization	0.0277228	0.159962
BP_GO:0061550_cranial_ganglion_development	0.0277258	0.159962
MF_GO:0038064_collagen_receptor_activity	0.0278163	0.160348
BP_GO:0150105_protein_localization_to_cell-cell_junction	0.0278352	0.160348
BP_GO:0032410_negative_regulation_of_transporter_activity	0.0278483	0.160348
MF_GO:0098531_ligand-activated_transcription_factor_activity	0.0278492	0.160348
MF_GO:0004879_nuclear_receptor_activity	0.0278492	0.160348
MF_GO:0042959_alkanesulfonate_transmembrane_transporter_activity	0.0278602	0.160348
MF_GO:0005368_taurine_transmembrane_transporter_activity	0.0278602	0.160348
BP_GO:0097201_negative_regulation_of_transcription_from_RNA_polymerase_II_promoter_in_response_to_stress	0.0278914	0.160472
BP_GO:0060134_prepulse_inhibition	0.0279086	0.160516
BP_GO:0098706_iron_ion_import_across_cell_outer_membrane	0.0280133	0.161062
BP_GO:2000726_negative_regulation_of_cardiac_muscle_cell_differentiation	0.0280854	0.161421
BP_GO:0051135_positive_regulation_of_NK_T_cell_activation	0.0281937	0.161987
BP_GO:0014831_gastro-intestinal_system_smooth_muscle_contraction	0.028231	0.162146
BP_GO:0007194_negative_regulation_of_adenylate_cyclase_activity	0.0282972	0.162469
BP_GO:0048247_lymphocyte_chemotaxis	0.0283194	0.162487
BP_GO:0001893_maternal_placenta_development	0.0283197	0.162487
BP_GO:0061647_histone_H3-K9_modification	0.0283534	0.162608
BP_GO:0072665_protein_localization_to_vacuole	0.0283604	0.162608
CC_GO:0099738_cell_cortex_region	0.02838	0.162664
MF_GO:0033142_progesterone_receptor_binding	0.0284099	0.16278
CC_GO:0032449_CBM_complex	0.028427	0.162821
BP_GO:0002700_regulation_of_production_of_molecular_mediator_of_immune_response	0.0284493	0.162844
BP_GO:0044247_cellular_polysaccharide_catabolic_process	0.0284506	0.162844
BP_GO:0097530_granulocyte_migration	0.0285344	0.163268
BP_GO:0071470_cellular_response_to_osmotic_stress	0.0285523	0.163314
BP_GO:0071503_response_to_heparin	0.0285745	0.163385
BP_GO:0001542_ovulation_from_ovarian_follicle	0.0286261	0.163553
BP_GO:1905320_regulation_of_mesenchymal_stem_cell_migration	0.0286333	0.163553
BP_GO:1905322_positive_regulation_of_mesenchymal_stem_cell_migration	0.0286333	0.163553
BP_GO:0050921_positive_regulation_of_chemotaxis	0.0286507	0.163596
BP_GO:0008038_neuron_recognition	0.0286735	0.16367
CC_GO:0042588_zymogen_granule	0.0286984	0.163756
BP_GO:0031635_adenylate_cyclase-inhibiting_opioid_receptor_signaling_pathway	0.0287148	0.163793
BP_GO:0032808_lacrimal_gland_development	0.0287412	0.163888
MF_GO:0030235_nitric-oxide_synthase_regulator_activity	0.028811	0.16423
BP_GO:0018215_protein_phosphopantetheinylation	0.0288353	0.164312
MF_GO:0035173_histone_kinase_activity	0.028852	0.164351
BP_GO:0099518_vesicle_cytoskeletal_trafficking	0.0288826	0.164425
BP_GO:1904527_negative_regulation_of_microtubule_binding	0.0288943	0.164425
MF_GO:0030971_receptor_tyrosine_kinase_binding	0.0288947	0.164425
BP_GO:0002286_T_cell_activation_involved_in_immune_response	0.0289057	0.164431
BP_GO:0030204_chondroitin_sulfate_metabolic_process	0.0289164	0.164436
BP_GO:0048546_digestive_tract_morphogenesis	0.0289352	0.164445
CC_GO:0035866_alphav-beta3_integrin-PKCalpha_complex	0.0289378	0.164445
MF_GO:0005127_ciliary_neurotrophic_factor_receptor_binding	0.0290224	0.16487
MF_GO:0015079_potassium_ion_transmembrane_transporter_activity	0.0290351	0.164886
BP_GO:0035434_copper_ion_transmembrane_transport	0.0291124	0.165216
BP_GO:0060148_positive_regulation_of_posttranscriptional_gene_silencing	0.0291217	0.165216
BP_GO:0017121_plasma_membrane_phospholipid_scrambling	0.0291231	0.165216
CC_GO:0034703_cation_channel_complex	0.0291565	0.165309
MF_GO:0005131_growth_hormone_receptor_binding	0.0291592	0.165309
BP_GO:0038028_insulin_receptor_signaling_pathway_via_phosphatidylinositol_3-kinase	0.0291785	0.165362
CC_GO:0098690_glycinergic_synapse	0.0291973	0.165373
MF_GO:0031752_D5_dopamine_receptor_binding	0.0292005	0.165373
BP_GO:1903047_mitotic_cell_cycle_process	0.0292301	0.165459
BP_GO:0043616_keratinocyte_proliferation	0.0292356	0.165459
BP_GO:0060087_relaxation_of_vascular_associated_smooth_muscle	0.0292493	0.165481
BP_GO:0009048_dosage_compensation_by_inactivation_of_X_chromosome	0.0292658	0.165518
BP_GO:0045967_negative_regulation_of_growth_rate	0.0293116	0.165665
BP_GO:1900138_negative_regulation_of_phospholipase_A2_activity	0.0293116	0.165665
BP_GO:0070542_response_to_fatty_acid	0.0293378	0.165755
BP_GO:1903580_positive_regulation_of_ATP_metabolic_process	0.0293476	0.165755
MF_GO:0001846_opsonin_binding	0.0294034	0.165959
BP_GO:1904908_negative_regulation_of_maintenance_of_mitotic_sister_chromatid_cohesion,_telomeric	0.0294136	0.165959
BP_GO:1904907_regulation_of_maintenance_of_mitotic_sister_chromatid_cohesion,_telomeric	0.0294136	0.165959
BP_GO:0090298_negative_regulation_of_mitochondrial_DNA_replication	0.0294703	0.166223
BP_GO:0045540_regulation_of_cholesterol_biosynthetic_process	0.0295228	0.166406
BP_GO:0106118_regulation_of_sterol_biosynthetic_process	0.0295228	0.166406
BP_GO:0006910_phagocytosis,_recognition	0.0295374	0.166431
BP_GO:0051793_medium-chain_fatty_acid_catabolic_process	0.0295556	0.166478
BP_GO:0060326_cell_chemotaxis	0.0296052	0.166701
BP_GO:0090249_regulation_of_cell_migration_involved_in_somitogenic_axis_elongation	0.0296978	0.167127
BP_GO:0072520_seminiferous_tubule_development	0.029701	0.167127
BP_GO:0042755_eating_behavior	0.0297237	0.167172
BP_GO:0031507_heterochromatin_assembly	0.0297291	0.167172
BP_GO:1905064_negative_regulation_of_vascular_associated_smooth_muscle_cell_differentiation	0.0297401	0.167177
BP_GO:0110053_regulation_of_actin_filament_organization	0.0297697	0.167287
BP_GO:0060294_cilium_movement_involved_in_cell_motility	0.0298186	0.167419
BP_GO:1902805_positive_regulation_of_synaptic_vesicle_transport	0.0298232	0.167419
BP_GO:1903744_positive_regulation_of_anterograde_synaptic_vesicle_transport	0.0298232	0.167419
BP_GO:2000310_regulation_of_NMDA_receptor_activity	0.0298629	0.167585
BP_GO:0034394_protein_localization_to_cell_surface	0.0299456	0.167695
BP_GO:0051136_regulation_of_NK_T_cell_differentiation	0.0299504	0.167695
MF_GO:0005463_UDP-N-acetylgalactosamine_transmembrane_transporter_activity	0.0299534	0.167695
MF_GO:0005461_UDP-glucuronic_acid_transmembrane_transporter_activity	0.0299534	0.167695
BP_GO:0015787_UDP-glucuronic_acid_transmembrane_transport	0.0299534	0.167695
BP_GO:0015789_UDP-N-acetylgalactosamine_transmembrane_transport	0.0299534	0.167695
BP_GO:0001880_Mullerian_duct_regression	0.0299608	0.167695
BP_GO:0001946_lymphangiogenesis	0.0299663	0.167695
BP_GO:0001743_optic_placode_formation	0.0299833	0.167695
BP_GO:0046619_optic_placode_formation_involved_in_camera-type_eye_formation	0.0299833	0.167695
BP_GO:0001843_neural_tube_closure	0.0300259	0.167876
BP_GO:0106030_neuron_projection_fasciculation	0.0300489	0.167893
BP_GO:0007413_axonal_fasciculation	0.0300489	0.167893
BP_GO:0007250_activation_of_NF-kappaB-inducing_kinase_activity	0.0301039	0.168143
BP_GO:1903336_negative_regulation_of_vacuolar_transport	0.0301323	0.168189
BP_GO:1902823_negative_regulation_of_late_endosome_to_lysosome_transport	0.0301323	0.168189
BP_GO:0060235_lens_induction_in_camera-type_eye	0.0302447	0.16873
MF_GO:0016917_GABA_receptor_activity	0.0302577	0.16873
BP_GO:1901407_regulation_of_phosphorylation_of_RNA_polymerase_II_C-terminal_domain	0.0302597	0.16873
BP_GO:0071394_cellular_response_to_testosterone_stimulus	0.0303185	0.168982
BP_GO:0043255_regulation_of_carbohydrate_biosynthetic_process	0.0303252	0.168982
BP_GO:0031929_TOR_signaling	0.0304171	0.16931
MF_GO:0070577_lysine-acetylated_histone_binding	0.0304257	0.16931
MF_GO:0140033_acetylation-dependent_protein_binding	0.0304257	0.16931
BP_GO:0008037_cell_recognition	0.0304858	0.16931
BP_GO:0032570_response_to_progesterone	0.0304941	0.16931
BP_GO:0044340_canonical_Wnt_signaling_pathway_involved_in_regulation_of_cell_proliferation	0.0304993	0.16931
BP_GO:0006499_N-terminal_protein_myristoylation	0.0305055	0.16931
BP_GO:0018377_protein_myristoylation	0.0305055	0.16931
MF_GO:0034648_histone_demethylase_activity_(H3-dimethyl-K4_specific)	0.0305116	0.16931
BP_GO:0007422_peripheral_nervous_system_development	0.030519	0.16931
BP_GO:1900102_negative_regulation_of_endoplasmic_reticulum_unfolded_protein_response	0.0305256	0.16931
BP_GO:1903431_positive_regulation_of_cell_maturation	0.0305258	0.16931
MF_GO:0071074_eukaryotic_initiation_factor_eIF2_binding	0.0305303	0.16931
BP_GO:0021828_gonadotrophin-releasing_hormone_neuronal_migration_to_the_hypothalamus	0.0305529	0.16931
BP_GO:0021856_hypothalamic_tangential_migration_using_cell-axon_interactions	0.0305529	0.16931
BP_GO:0021855_hypothalamus_cell_migration	0.0305529	0.16931
BP_GO:0035987_endodermal_cell_differentiation	0.030557	0.16931
BP_GO:0070076_histone_lysine_demethylation	0.0306161	0.169581
BP_GO:0048699_generation_of_neurons	0.0306499	0.169652
BP_GO:1990418_response_to_insulin-like_growth_factor_stimulus	0.0306586	0.169652
BP_GO:0030449_regulation_of_complement_activation	0.0306595	0.169652
BP_GO:1903975_regulation_of_glial_cell_migration	0.0307066	0.169835
BP_GO:0035331_negative_regulation_of_hippo_signaling	0.030713	0.169835
BP_GO:0002934_desmosome_organization	0.0307275	0.169859
BP_GO:0042362_fat-soluble_vitamin_biosynthetic_process	0.0308132	0.170276
CC_GO:0044308_axonal_spine	0.0308713	0.17054
BP_GO:2000116_regulation_of_cysteine-type_endopeptidase_activity	0.0309496	0.170916
BP_GO:0034391_regulation_of_smooth_muscle_cell_apoptotic_process	0.0309659	0.170949
BP_GO:0071332_cellular_response_to_fructose_stimulus	0.0310267	0.171198
BP_GO:0009251_glucan_catabolic_process	0.0310317	0.171198
CC_GO:0031095_platelet_dense_tubular_network_membrane	0.0310418	0.171198
BP_GO:0097120_receptor_localization_to_synapse	0.0310565	0.171222
CC_GO:0031209_SCAR_complex	0.0310953	0.171379
BP_GO:0060999_positive_regulation_of_dendritic_spine_development	0.0311201	0.171405
BP_GO:1904352_positive_regulation_of_protein_catabolic_process_in_the_vacuole	0.0311205	0.171405
MF_GO:0045505_dynein_intermediate_chain_binding	0.031196	0.171717
BP_GO:0007520_myoblast_fusion	0.0312069	0.171717
BP_GO:0035235_ionotropic_glutamate_receptor_signaling_pathway	0.0312267	0.171717
BP_GO:0001776_leukocyte_homeostasis	0.0312444	0.171717
BP_GO:0033031_positive_regulation_of_neutrophil_apoptotic_process	0.0312445	0.171717
BP_GO:0045923_positive_regulation_of_fatty_acid_metabolic_process	0.0312531	0.171717
BP_GO:0099074_mitochondrion_to_lysosome_transport	0.0312598	0.171717
BP_GO:0099075_mitochondrion-derived_vesicle_mediated_transport	0.0312598	0.171717
BP_GO:0032535_regulation_of_cellular_component_size	0.0312748	0.171728
BP_GO:0044409_entry_into_host	0.0312825	0.171728
BP_GO:1901163_regulation_of_trophoblast_cell_migration	0.0313481	0.171946
MF_GO:0016454_C-palmitoyltransferase_activity	0.0313532	0.171946
MF_GO:0004758_serine_C-palmitoyltransferase_activity	0.0313532	0.171946
MF_GO:0140346_phosphatidylserine_flippase_activity	0.0313698	0.171981
BP_GO:0031110_regulation_of_microtubule_polymerization_or_depolymerization	0.0314398	0.172308
BP_GO:0021869_forebrain_ventricular_zone_progenitor_cell_division	0.0314588	0.172353
BP_GO:0071226_cellular_response_to_molecule_of_fungal_origin	0.0314727	0.172353
MF_GO:0042169_SH2_domain_binding	0.031479	0.172353
BP_GO:0060013_righting_reflex	0.031491	0.172361
BP_GO:1901725_regulation_of_histone_deacetylase_activity	0.0315745	0.172651
BP_GO:0086015_SA_node_cell_action_potential	0.031576	0.172651
BP_GO:1905562_regulation_of_vascular_endothelial_cell_proliferation	0.0315827	0.172651
BP_GO:0048708_astrocyte_differentiation	0.0315855	0.172651
MF_GO:0015370_solute:sodium_symporter_activity	0.0316722	0.173051
BP_GO:0061038_uterus_morphogenesis	0.0316822	0.173051
MF_GO:0016362_activin_receptor_activity,_type_II	0.0316898	0.173051
BP_GO:1902743_regulation_of_lamellipodium_organization	0.0317606	0.173316
BP_GO:0003351_epithelial_cilium_movement_involved_in_extracellular_fluid_movement	0.0317677	0.173316
BP_GO:2000352_negative_regulation_of_endothelial_cell_apoptotic_process	0.0317696	0.173316
BP_GO:0086023_adenylate_cyclase-activating_adrenergic_receptor_signaling_pathway_involved_in_heart_process	0.0318022	0.173437
MF_GO:0030507_spectrin_binding	0.0318332	0.173549
BP_GO:0050920_regulation_of_chemotaxis	0.0318665	0.173674
BP_GO:0090235_regulation_of_metaphase_plate_congression	0.0319015	0.173808
BP_GO:1903786_regulation_of_glutathione_biosynthetic_process	0.0319138	0.173818
BP_GO:2001225_regulation_of_chloride_transport	0.0319282	0.173839
BP_GO:0009799_specification_of_symmetry	0.03203	0.174268
CC_GO:0031091_platelet_alpha_granule	0.0320355	0.174268
BP_GO:0043570_maintenance_of_DNA_repeat_elements	0.0320383	0.174268
BP_GO:0016571_histone_methylation	0.0321168	0.174638
BP_GO:0021553_olfactory_nerve_development	0.0321505	0.174764
BP_GO:0051933_amino_acid_neurotransmitter_reuptake	0.0321861	0.174843
BP_GO:0051935_glutamate_reuptake	0.0321861	0.174843
BP_GO:0050904_diapedesis	0.0322164	0.174879
BP_GO:1902275_regulation_of_chromatin_organization	0.0322175	0.174879
BP_GO:0046137_negative_regulation_of_vitamin_metabolic_process	0.0322242	0.174879
BP_GO:0048485_sympathetic_nervous_system_development	0.0322787	0.175073
BP_GO:0033633_negative_regulation_of_cell-cell_adhesion_mediated_by_integrin	0.032281	0.175073
MF_GO:0001217_DNA-binding_transcription_repressor_activity	0.0323138	0.175194
BP_GO:0090659_walking_behavior	0.0323474	0.175319
BP_GO:0045624_positive_regulation_of_T-helper_cell_differentiation	0.0323593	0.175326
CC_GO:0001527_microfibril	0.0324125	0.175557
BP_GO:0042632_cholesterol_homeostasis	0.0324418	0.175576
BP_GO:0010907_positive_regulation_of_glucose_metabolic_process	0.0324434	0.175576
BP_GO:1904640_response_to_methionine	0.0324476	0.175576
BP_GO:1900127_positive_regulation_of_hyaluronan_biosynthetic_process	0.0324756	0.17567
MF_GO:0042813_Wnt-activated_receptor_activity	0.032518	0.175763
BP_GO:0071379_cellular_response_to_prostaglandin_stimulus	0.0325206	0.175763
BP_GO:0032102_negative_regulation_of_response_to_external_stimulus	0.0325244	0.175763
BP_GO:1990168_protein_K33-linked_deubiquitination	0.0326115	0.176123
BP_GO:0035280_miRNA_loading_onto_RISC_involved_in_gene_silencing_by_miRNA	0.0326122	0.176123
BP_GO:0071880_adenylate_cyclase-activating_adrenergic_receptor_signaling_pathway	0.0326702	0.176379
CC_GO:0008091_spectrin	0.0327311	0.17665
MF_GO:0005126_cytokine_receptor_binding	0.0328057	0.176996
BP_GO:0007525_somatic_muscle_development	0.0328643	0.177254
BP_GO:0010769_regulation_of_cell_morphogenesis_involved_in_differentiation	0.0328975	0.177376
BP_GO:0035459_vesicle_cargo_loading	0.0329322	0.177488
BP_GO:0010466_negative_regulation_of_peptidase_activity	0.0329397	0.177488
BP_GO:0097638_L-arginine_import_across_plasma_membrane	0.0330023	0.177768
BP_GO:0070432_regulation_of_nucleotide-binding_oligomerization_domain_containing_2_signaling_pathway	0.0330264	0.17784
BP_GO:0002437_inflammatory_response_to_antigenic_stimulus	0.0330824	0.178066
BP_GO:0071229_cellular_response_to_acid_chemical	0.0330897	0.178066
MF_GO:0022843_voltage-gated_cation_channel_activity	0.0331483	0.178324
BP_GO:0031341_regulation_of_cell_killing	0.0331714	0.178383
MF_GO:0045545_syndecan_binding	0.0331808	0.178383
BP_GO:0030997_regulation_of_centriole-centriole_cohesion	0.0332384	0.178635
BP_GO:0031060_regulation_of_histone_methylation	0.0333524	0.17911
BP_GO:0038194_thyroid-stimulating_hormone_signaling_pathway	0.033359	0.17911
MF_GO:0004996_thyroid-stimulating_hormone_receptor_activity	0.033359	0.17911
BP_GO:0032210_regulation_of_telomere_maintenance_via_telomerase	0.0333834	0.179183
CC_GO:0030981_cortical_microtubule_cytoskeleton	0.0335162	0.179748
CC_GO:0030425_dendrite	0.0335262	0.179748
BP_GO:0002726_positive_regulation_of_T_cell_cytokine_production	0.0335417	0.179748
BP_GO:0006470_protein_dephosphorylation	0.0335524	0.179748
BP_GO:0071223_cellular_response_to_lipoteichoic_acid	0.0335591	0.179748
BP_GO:0070391_response_to_lipoteichoic_acid	0.0335591	0.179748
BP_GO:0071481_cellular_response_to_X-ray	0.0335709	0.179748
BP_GO:0002503_peptide_antigen_assembly_with_MHC_class_II_protein_complex	0.0335751	0.179748
BP_GO:0030950_establishment_or_maintenance_of_actin_cytoskeleton_polarity	0.0336083	0.179868
BP_GO:0002605_negative_regulation_of_dendritic_cell_antigen_processing_and_presentation	0.0336494	0.18003
BP_GO:0072014_proximal_tubule_development	0.0336715	0.180047
BP_GO:0051657_maintenance_of_organelle_location	0.0336742	0.180047
MF_GO:0033218_amide_binding	0.0336961	0.180106
BP_GO:1903969_regulation_of_response_to_macrophage_colony-stimulating_factor	0.0337278	0.18016
BP_GO:1903972_regulation_of_cellular_response_to_macrophage_colony-stimulating_factor_stimulus	0.0337278	0.18016
BP_GO:1902996_regulation_of_neurofibrillary_tangle_assembly	0.0337465	0.180202
BP_GO:0062013_positive_regulation_of_small_molecule_metabolic_process	0.0337679	0.180258
BP_GO:0009101_glycoprotein_biosynthetic_process	0.0337941	0.18034
BP_GO:1901617_organic_hydroxy_compound_biosynthetic_process	0.0338167	0.180403
BP_GO:0035523_protein_K29-linked_deubiquitination	0.033901	0.180795
MF_GO:0005253_anion_channel_activity	0.0339264	0.180872
BP_GO:0045780_positive_regulation_of_bone_resorption	0.0339386	0.180879
MF_GO:0017046_peptide_hormone_binding	0.0339927	0.181109
CC_GO:0045298_tubulin_complex	0.0340143	0.181109
BP_GO:2000481_positive_regulation_of_cAMP-dependent_protein_kinase_activity	0.034019	0.181109
BP_GO:0010721_negative_regulation_of_cell_development	0.0340253	0.181109
BP_GO:0072025_distal_convoluted_tubule_development	0.0341241	0.181519
BP_GO:0072221_metanephric_distal_convoluted_tubule_development	0.0341241	0.181519
BP_GO:0034614_cellular_response_to_reactive_oxygen_species	0.0341787	0.181698
BP_GO:0002026_regulation_of_the_force_of_heart_contraction	0.0341797	0.181698
BP_GO:0001816_cytokine_production	0.03425	0.182014
BP_GO:0090181_regulation_of_cholesterol_metabolic_process	0.0343226	0.182122
BP_GO:2000620_positive_regulation_of_histone_H4-K16_acetylation	0.034332	0.182122
BP_GO:1990266_neutrophil_migration	0.0343399	0.182122
BP_GO:0019953_sexual_reproduction	0.03436	0.182122
BP_GO:0060897_neural_plate_regionalization	0.0343688	0.182122
BP_GO:0099526_presynapse_to_nucleus_signaling_pathway	0.0343688	0.182122
BP_GO:0060896_neural_plate_pattern_specification	0.0343688	0.182122
BP_GO:0098928_presynaptic_signal_transduction	0.0343688	0.182122
CC_GO:1990879_CST_complex	0.0343688	0.182122
BP_GO:1900122_positive_regulation_of_receptor_binding	0.0344041	0.182251
BP_GO:0006958_complement_activation,_classical_pathway	0.0344242	0.182299
MF_GO:0035612_AP-2_adaptor_complex_binding	0.034459	0.182365
MF_GO:0008035_high-density_lipoprotein_particle_binding	0.0344633	0.182365
MF_GO:0004709_MAP_kinase_kinase_kinase_activity	0.0344774	0.182365
BP_GO:0106001_intestinal_hexose_absorption	0.0344901	0.182365
MF_GO:0023023_MHC_protein_complex_binding	0.0344913	0.182365
BP_GO:1904862_inhibitory_synapse_assembly	0.0345153	0.182434
CC_GO:0031093_platelet_alpha_granule_lumen	0.0346432	0.183051
BP_GO:0006382_adenosine_to_inosine_editing	0.0347368	0.183487
CC_GO:0070971_endoplasmic_reticulum_exit_site	0.034749	0.183494
BP_GO:1902948_negative_regulation_of_tau-protein_kinase_activity	0.0347622	0.183505
CC_GO:0031674_I_band	0.0347853	0.18356
BP_GO:0045761_regulation_of_adenylate_cyclase_activity	0.0347946	0.18356
BP_GO:0002366_leukocyte_activation_involved_in_immune_response	0.0348209	0.18364
BP_GO:0090178_regulation_of_establishment_of_planar_polarity_involved_in_neural_tube_closure	0.0348404	0.183685
BP_GO:0048671_negative_regulation_of_collateral_sprouting	0.0348684	0.183774
BP_GO:1905523_positive_regulation_of_macrophage_migration	0.0349158	0.183947
BP_GO:0055005_ventricular_cardiac_myofibril_assembly	0.0349349	0.183947
BP_GO:0061789_dense_core_granule_priming	0.0349418	0.183947
BP_GO:0003130_BMP_signaling_pathway_involved_in_heart_induction	0.0349501	0.183947
BP_GO:0045947_negative_regulation_of_translational_initiation	0.0349574	0.183947
MF_GO:0052866_phosphatidylinositol_phosphate_phosphatase_activity	0.0349675	0.183947
MF_GO:0004142_diacylglycerol_cholinephosphotransferase_activity	0.0350492	0.184318
BP_GO:0045992_negative_regulation_of_embryonic_development	0.035071	0.184358
BP_GO:0051048_negative_regulation_of_secretion	0.0350788	0.184358
BP_GO:1903376_regulation_of_oxidative_stress-induced_neuron_intrinsic_apoptotic_signaling_pathway	0.0351392	0.184617
BP_GO:1903691_positive_regulation_of_wound_healing,_spreading_of_epidermal_cells	0.0351666	0.184647
BP_GO:0061548_ganglion_development	0.0351834	0.184647
CC_GO:0048179_activin_receptor_complex	0.035204	0.184647
MF_GO:0051787_misfolded_protein_binding	0.0352207	0.184647
BP_GO:0061209_cell_proliferation_involved_in_mesonephros_development	0.0352313	0.184647
BP_GO:0072138_mesenchymal_cell_proliferation_involved_in_ureteric_bud_development	0.0352313	0.184647
CC_GO:0019897_extrinsic_component_of_plasma_membrane	0.0352352	0.184647
MF_GO:0008823_cupric_reductase_activity	0.0352479	0.184647
MF_GO:0052851_ferric-chelate_reductase_(NADPH)_activity	0.0352479	0.184647
BP_GO:0002709_regulation_of_T_cell_mediated_immunity	0.035256	0.184647
BP_GO:0016572_histone_phosphorylation	0.0353177	0.184851
MF_GO:0097159_organic_cyclic_compound_binding	0.0353339	0.184851
BP_GO:0046685_response_to_arsenic-containing_substance	0.035348	0.184851
BP_GO:0003157_endocardium_development	0.0353522	0.184851
BP_GO:0045022_early_endosome_to_late_endosome_transport	0.035354	0.184851
BP_GO:0032823_regulation_of_natural_killer_cell_differentiation	0.0353767	0.184851
BP_GO:0000117_regulation_of_transcription_involved_in_G2/M_transition_of_mitotic_cell_cycle	0.0353812	0.184851
BP_GO:0032487_regulation_of_Rap_protein_signal_transduction	0.0353975	0.184851
BP_GO:1905274_regulation_of_modification_of_postsynaptic_actin_cytoskeleton	0.035401	0.184851
CC_GO:0033017_sarcoplasmic_reticulum_membrane	0.035412	0.184851
BP_GO:0035995_detection_of_muscle_stretch	0.0354245	0.184851
BP_GO:0071447_cellular_response_to_hydroperoxide	0.0354281	0.184851
BP_GO:0034766_negative_regulation_of_ion_transmembrane_transport	0.0354852	0.18494
BP_GO:0007368_determination_of_left/right_symmetry	0.0354889	0.18494
BP_GO:0010522_regulation_of_calcium_ion_transport_into_cytosol	0.0355057	0.18494
BP_GO:0044065_regulation_of_respiratory_system_process	0.0355069	0.18494
BP_GO:0031400_negative_regulation_of_protein_modification_process	0.0355489	0.18494
BP_GO:0002294_CD4-positive,_alpha-beta_T_cell_differentiation_involved_in_immune_response	0.0355496	0.18494
BP_GO:0002293_alpha-beta_T_cell_differentiation_involved_in_immune_response	0.0355496	0.18494
BP_GO:0002287_alpha-beta_T_cell_activation_involved_in_immune_response	0.0355496	0.18494
BP_GO:0042093_T-helper_cell_differentiation	0.0355496	0.18494
BP_GO:0030100_regulation_of_endocytosis	0.0355746	0.18494
BP_GO:0030202_heparin_metabolic_process	0.0355885	0.18494
BP_GO:0033004_negative_regulation_of_mast_cell_activation	0.0355925	0.18494
CC_GO:0005694_chromosome	0.0356043	0.18494
MF_GO:0001227_DNA-binding_transcription_repressor_activity,_RNA_polymerase_II-specific	0.0356219	0.18494
BP_GO:0043305_negative_regulation_of_mast_cell_degranulation	0.0356264	0.18494
BP_GO:0002887_negative_regulation_of_myeloid_leukocyte_mediated_immunity	0.0356264	0.18494
BP_GO:2000635_negative_regulation_of_primary_miRNA_processing	0.0356554	0.18494
BP_GO:2000634_regulation_of_primary_miRNA_processing	0.0356554	0.18494
MF_GO:0031994_insulin-like_growth_factor_I_binding	0.0356749	0.18494
CC_GO:0070578_RISC-loading_complex	0.0356767	0.18494
BP_GO:0043369_CD4-positive_or_CD8-positive,_alpha-beta_T_cell_lineage_commitment	0.0356787	0.18494
BP_GO:0072124_regulation_of_glomerular_mesangial_cell_proliferation	0.0357218	0.185066
MF_GO:0004385_guanylate_kinase_activity	0.0357252	0.185066
BP_GO:0140115_export_across_plasma_membrane	0.0357481	0.185127
MF_GO:0061649_ubiquitin_modification-dependent_histone_binding	0.0357649	0.185156
BP_GO:0003332_negative_regulation_of_extracellular_matrix_constituent_secretion	0.0358299	0.185435
BP_GO:2000779_regulation_of_double-strand_break_repair	0.0358767	0.185619
BP_GO:0071384_cellular_response_to_corticosteroid_stimulus	0.0359021	0.185668
BP_GO:0003337_mesenchymal_to_epithelial_transition_involved_in_metanephros_morphogenesis	0.0359083	0.185668
BP_GO:0099641_anterograde_axonal_protein_transport	0.0359553	0.185718
BP_GO:1905383_protein_localization_to_presynapse	0.0359553	0.185718
BP_GO:0061337_cardiac_conduction	0.0359615	0.185718
BP_GO:1903670_regulation_of_sprouting_angiogenesis	0.0359627	0.185718
BP_GO:0030595_leukocyte_chemotaxis	0.0360049	0.185775
BP_GO:0060665_regulation_of_branching_involved_in_salivary_gland_morphogenesis_by_mesenchymal-epithelial_signaling	0.0360058	0.185775
BP_GO:0035278_miRNA_mediated_inhibition_of_translation	0.0360296	0.185775
BP_GO:0040033_negative_regulation_of_translation,_ncRNA-mediated	0.0360296	0.185775
BP_GO:0045974_regulation_of_translation,_ncRNA-mediated	0.0360296	0.185775
CC_GO:0045120_pronucleus	0.0360915	0.186037
MF_GO:0015279_store-operated_calcium_channel_activity	0.0361083	0.186044
BP_GO:0006639_acylglycerol_metabolic_process	0.0361152	0.186044
BP_GO:0010896_regulation_of_triglyceride_catabolic_process	0.0361594	0.186175
BP_GO:0090224_regulation_of_spindle_organization	0.0361728	0.186175
CC_GO:0032433_filopodium_tip	0.036179	0.186175
BP_GO:0002708_positive_regulation_of_lymphocyte_mediated_immunity	0.0361855	0.186175
BP_GO:0003138_primary_heart_field_specification	0.0362446	0.186422
BP_GO:0035279_mRNA_cleavage_involved_in_gene_silencing_by_miRNA	0.0363546	0.186872
BP_GO:0098795_mRNA_cleavage_involved_in_gene_silencing	0.0363546	0.186872
BP_GO:0042428_serotonin_metabolic_process	0.0364015	0.186909
MF_GO:0008266_poly(U)_RNA_binding	0.036406	0.186909
BP_GO:1990402_embryonic_liver_development	0.036421	0.186909
BP_GO:1903077_negative_regulation_of_protein_localization_to_plasma_membrane	0.0364219	0.186909
BP_GO:0046626_regulation_of_insulin_receptor_signaling_pathway	0.0364254	0.186909
BP_GO:0034109_homotypic_cell-cell_adhesion	0.0364291	0.186909
BP_GO:0016574_histone_ubiquitination	0.0364527	0.186972
BP_GO:0009637_response_to_blue_light	0.0364855	0.186981
CC_GO:0045211_postsynaptic_membrane	0.0365156	0.186981
MF_GO:0005216_ion_channel_activity	0.0365158	0.186981
BP_GO:0120163_negative_regulation_of_cold-induced_thermogenesis	0.0365198	0.186981
BP_GO:2000377_regulation_of_reactive_oxygen_species_metabolic_process	0.0365211	0.186981
BP_GO:0002071_glandular_epithelial_cell_maturation	0.036522	0.186981
CC_GO:0099523_presynaptic_cytosol	0.0366605	0.187633
BP_GO:1904376_negative_regulation_of_protein_localization_to_cell_periphery	0.0366803	0.187676
BP_GO:0036336_dendritic_cell_migration	0.0367249	0.187847
BP_GO:0060842_arterial_endothelial_cell_differentiation	0.0367643	0.187991
BP_GO:0048311_mitochondrion_distribution	0.0368144	0.188189
BP_GO:0043586_tongue_development	0.0368912	0.188523
BP_GO:0021522_spinal_cord_motor_neuron_differentiation	0.0369455	0.188743
BP_GO:0090169_regulation_of_spindle_assembly	0.0370064	0.188947
MF_GO:0097110_scaffold_protein_binding	0.0370081	0.188947
CC_GO:0090537_CERF_complex	0.0370546	0.189126
BP_GO:0007049_cell_cycle	0.03712	0.189402
BP_GO:1902930_regulation_of_alcohol_biosynthetic_process	0.0371466	0.189476
BP_GO:1904407_positive_regulation_of_nitric_oxide_metabolic_process	0.0371607	0.189476
BP_GO:0045446_endothelial_cell_differentiation	0.0371686	0.189476
BP_GO:0043589_skin_morphogenesis	0.0372281	0.189721
BP_GO:0071420_cellular_response_to_histamine	0.0372404	0.189725
BP_GO:0010566_regulation_of_ketone_biosynthetic_process	0.0372679	0.189807
CC_GO:0043025_neuronal_cell_body	0.0372993	0.189909
CC_GO:0044292_dendrite_terminus	0.0373143	0.189921
BP_GO:0061003_positive_regulation_of_dendritic_spine_morphogenesis	0.0373246	0.189921
MF_GO:0001540_amyloid-beta_binding	0.0373635	0.190017
BP_GO:0008544_epidermis_development	0.0373677	0.190017
BP_GO:0035338_long-chain_fatty-acyl-CoA_biosynthetic_process	0.0373776	0.190017
BP_GO:1905770_regulation_of_mesodermal_cell_differentiation	0.0374113	0.19013
MF_GO:0016722_oxidoreductase_activity,_acting_on_metal_ions	0.0374741	0.190391
MF_GO:0044183_protein_folding_chaperone	0.037491	0.190419
BP_GO:0014044_Schwann_cell_development	0.0375253	0.190535
BP_GO:0055092_sterol_homeostasis	0.0375861	0.190732
BP_GO:0070782_phosphatidylserine_exposure_on_apoptotic_cell_surface	0.037587	0.190732
MF_GO:0106018_phosphatidylinositol-3,5-bisphosphate_phosphatase_activity	0.0375988	0.190734
MF_GO:0099609_microtubule_lateral_binding	0.0376167	0.190766
MF_GO:0016903_oxidoreductase_activity,_acting_on_the_aldehyde_or_oxo_group_of_donors	0.0376386	0.190819
BP_GO:0060613_fat_pad_development	0.0376519	0.190828
BP_GO:1904772_response_to_tetrachloromethane	0.0376808	0.190917
BP_GO:0010970_transport_along_microtubule	0.0377009	0.190931
CC_GO:0097229_sperm_end_piece	0.0377193	0.190931
BP_GO:0043268_positive_regulation_of_potassium_ion_transport	0.0377241	0.190931
BP_GO:0040009_regulation_of_growth_rate	0.0377294	0.190931
MF_GO:0015296_anion:cation_symporter_activity	0.0377927	0.191159
BP_GO:0045060_negative_thymic_T_cell_selection	0.0377975	0.191159
MF_GO:0016307_phosphatidylinositol_phosphate_kinase_activity	0.0378378	0.191305
BP_GO:0031175_neuron_projection_development	0.0378579	0.191328
MF_GO:0015026_coreceptor_activity	0.0378654	0.191328
BP_GO:0051445_regulation_of_meiotic_cell_cycle	0.0379078	0.191484
BP_GO:0036491_regulation_of_translation_initiation_in_response_to_endoplasmic_reticulum_stress	0.0379268	0.191522
BP_GO:0090398_cellular_senescence	0.0379921	0.191793
BP_GO:0060492_lung_induction	0.0380664	0.19211
BP_GO:0032413_negative_regulation_of_ion_transmembrane_transporter_activity	0.0381721	0.192585
BP_GO:0033141_positive_regulation_of_peptidyl-serine_phosphorylation_of_STAT_protein	0.0382089	0.192712
BP_GO:0006182_cGMP_biosynthetic_process	0.0382372	0.192739
BP_GO:0009855_determination_of_bilateral_symmetry	0.0382374	0.192739
BP_GO:0055088_lipid_homeostasis	0.0382602	0.192771
BP_GO:0010962_regulation_of_glucan_biosynthetic_process	0.0382785	0.192771
BP_GO:0005979_regulation_of_glycogen_biosynthetic_process	0.0382785	0.192771
BP_GO:0070228_regulation_of_lymphocyte_apoptotic_process	0.0384081	0.193365
BP_GO:0043353_enucleate_erythrocyte_differentiation	0.0385312	0.193919
BP_GO:0038155_interleukin-23-mediated_signaling_pathway	0.0385413	0.193919
MF_GO:0098632_cell-cell_adhesion_mediator_activity	0.0385723	0.194016
BP_GO:1903020_positive_regulation_of_glycoprotein_metabolic_process	0.0386322	0.194258
BP_GO:0010888_negative_regulation_of_lipid_storage	0.0386594	0.194336
CC_GO:0045180_basal_cortex	0.0386863	0.194413
BP_GO:0061741_chaperone-mediated_protein_transport_involved_in_chaperone-mediated_autophagy	0.0387015	0.194431
MF_GO:0044729_hemi-methylated_DNA-binding	0.0387146	0.194438
MF_GO:0086059_voltage-gated_calcium_channel_activity_involved_SA_node_cell_action_potential	0.0387536	0.194575
BP_GO:1900147_regulation_of_Schwann_cell_migration	0.0387871	0.194684
MF_GO:0043495_protein-membrane_adaptor_activity	0.0388005	0.194693
BP_GO:1903553_positive_regulation_of_extracellular_exosome_assembly	0.0388133	0.194698
BP_GO:0120193_tight_junction_organization	0.0388419	0.194783
CC_GO:0043083_synaptic_cleft	0.0388855	0.194943
MF_GO:0005160_transforming_growth_factor_beta_receptor_binding	0.0389642	0.195278
BP_GO:0034162_toll-like_receptor_9_signaling_pathway	0.0389757	0.195278
BP_GO:0052548_regulation_of_endopeptidase_activity	0.0389978	0.195322
MF_GO:0043175_RNA_polymerase_core_enzyme_binding	0.039008	0.195322
CC_GO:0042611_MHC_protein_complex	0.039079	0.195489
BP_GO:0071385_cellular_response_to_glucocorticoid_stimulus	0.0390828	0.195489
BP_GO:0036499_PERK-mediated_unfolded_protein_response	0.0390892	0.195489
BP_GO:1901164_negative_regulation_of_trophoblast_cell_migration	0.0390947	0.195489
CC_GO:0034663_endoplasmic_reticulum_chaperone_complex	0.0391122	0.195489
BP_GO:0001973_G_protein-coupled_adenosine_receptor_signaling_pathway	0.0391236	0.195489
BP_GO:0035588_G_protein-coupled_purinergic_receptor_signaling_pathway	0.0391236	0.195489
BP_GO:1904886_beta-catenin_destruction_complex_disassembly	0.0391552	0.195543
BP_GO:0060022_hard_palate_development	0.039158	0.195543
CC_GO:0089717_spanning_component_of_membrane	0.0392299	0.195844
BP_GO:0006721_terpenoid_metabolic_process	0.0392521	0.195896
BP_GO:0072338_cellular_lactam_metabolic_process	0.0393022	0.196087
BP_GO:0032474_otolith_morphogenesis	0.0393826	0.196429
BP_GO:1904837_beta-catenin-TCF_complex_assembly	0.0394405	0.196607
BP_GO:0046068_cGMP_metabolic_process	0.0394528	0.196607
BP_GO:0042102_positive_regulation_of_T_cell_proliferation	0.0394537	0.196607
BP_GO:0045823_positive_regulation_of_heart_contraction	0.0395584	0.197069
BP_GO:0001945_lymph_vessel_development	0.0395915	0.197171
BP_GO:1903659_regulation_of_complement-dependent_cytotoxicity	0.0396024	0.197171
BP_GO:0034121_regulation_of_toll-like_receptor_signaling_pathway	0.0396704	0.197434
BP_GO:0008156_negative_regulation_of_DNA_replication	0.039679	0.197434
MF_GO:0035035_histone_acetyltransferase_binding	0.0397241	0.197546
MF_GO:0008190_eukaryotic_initiation_factor_4E_binding	0.0397452	0.197546
BP_GO:1903921_regulation_of_protein_processing_in_phagocytic_vesicle	0.0397491	0.197546
BP_GO:1903923_positive_regulation_of_protein_processing_in_phagocytic_vesicle	0.0397491	0.197546
BP_GO:1902730_positive_regulation_of_proteoglycan_biosynthetic_process	0.0397827	0.197654
BP_GO:1905516_positive_regulation_of_fertilization	0.039858	0.197969
CC_GO:0150051_postsynaptic_Golgi_apparatus	0.0399543	0.198388
BP_GO:0051941_regulation_of_amino_acid_uptake_involved_in_synaptic_transmission	0.0400565	0.198706
BP_GO:0051946_regulation_of_glutamate_uptake_involved_in_transmission_of_nerve_impulse	0.0400565	0.198706
MF_GO:0004379_glycylpeptide_N-tetradecanoyltransferase_activity	0.0400661	0.198706
BP_GO:0018008_N-terminal_peptidyl-glycine_N-myristoylation	0.0400661	0.198706
BP_GO:0002052_positive_regulation_of_neuroblast_proliferation	0.0401071	0.198793
BP_GO:0070099_regulation_of_chemokine-mediated_signaling_pathway	0.0401075	0.198793
BP_GO:0045429_positive_regulation_of_nitric_oxide_biosynthetic_process	0.0401273	0.198832
BP_GO:0010717_regulation_of_epithelial_to_mesenchymal_transition	0.0401606	0.198938
BP_GO:0060836_lymphatic_endothelial_cell_differentiation	0.0401895	0.199022
BP_GO:0001569_branching_involved_in_blood_vessel_morphogenesis	0.0402194	0.199079
BP_GO:0007352_zygotic_specification_of_dorsal/ventral_axis	0.040225	0.199079
BP_GO:0003221_right_ventricular_cardiac_muscle_tissue_morphogenesis	0.0402648	0.19919
BP_GO:2000323_negative_regulation_of_glucocorticoid_receptor_signaling_pathway	0.0402985	0.19919
BP_GO:1902742_apoptotic_process_involved_in_development	0.0402993	0.19919
MF_GO:0099583_neurotransmitter_receptor_activity_involved_in_regulation_of_postsynaptic_cytosolic_calcium_ion_concentration	0.0403101	0.19919
BP_GO:0042483_negative_regulation_of_odontogenesis	0.0403312	0.19919
BP_GO:0042489_negative_regulation_of_odontogenesis_of_dentin-containing_tooth	0.0403312	0.19919
BP_GO:0110111_negative_regulation_of_animal_organ_morphogenesis	0.0403312	0.19919
BP_GO:0051640_organelle_localization	0.0403592	0.199269
BP_GO:0031053_primary_miRNA_processing	0.0404018	0.199373
BP_GO:1900221_regulation_of_amyloid-beta_clearance	0.0404113	0.199373
BP_GO:0051966_regulation_of_synaptic_transmission,_glutamatergic	0.0404162	0.199373
BP_GO:1903895_negative_regulation_of_IRE1-mediated_unfolded_protein_response	0.0404305	0.199384
BP_GO:0071599_otic_vesicle_development	0.0404575	0.199458
BP_GO:2001251_negative_regulation_of_chromosome_organization	0.0404844	0.199532
BP_GO:0061756_leukocyte_adhesion_to_vascular_endothelial_cell	0.0405262	0.199679
MF_GO:0070411_I-SMAD_binding	0.0406097	0.199858
MF_GO:0010855_adenylate_cyclase_inhibitor_activity	0.0406105	0.199858
MF_GO:0010854_adenylate_cyclase_regulator_activity	0.0406105	0.199858
BP_GO:0098708_glucose_import_across_plasma_membrane	0.0406194	0.199858
BP_GO:0031664_regulation_of_lipopolysaccharide-mediated_signaling_pathway	0.0406459	0.199858
BP_GO:0003176_aortic_valve_development	0.0406467	0.199858
BP_GO:1905314_semi-lunar_valve_development	0.0406467	0.199858
BP_GO:2001240_negative_regulation_of_extrinsic_apoptotic_signaling_pathway_in_absence_of_ligand	0.0406876	0.199941
BP_GO:1901099_negative_regulation_of_signal_transduction_in_absence_of_ligand	0.0406876	0.199941
BP_GO:0043375_CD8-positive,_alpha-beta_T_cell_lineage_commitment	0.0407305	0.20004
MF_GO:0046982_protein_heterodimerization_activity	0.0407401	0.20004
BP_GO:0048340_paraxial_mesoderm_morphogenesis	0.0407438	0.20004
BP_GO:1903527_positive_regulation_of_membrane_tubulation	0.0408094	0.200253
BP_GO:0033523_histone_H2B_ubiquitination	0.0408113	0.200253
MF_GO:0140142_nucleocytoplasmic_carrier_activity	0.0408258	0.200266
BP_GO:0042135_neurotransmitter_catabolic_process	0.0408465	0.200308
CC_GO:0044297_cell_body	0.0408711	0.200369
BP_GO:0008015_blood_circulation	0.0408881	0.200394
CC_GO:0070695_FHF_complex	0.0409046	0.200416
BP_GO:0071621_granulocyte_chemotaxis	0.0409765	0.200545
CC_GO:0043232_intracellular_non-membrane-bounded_organelle	0.0409804	0.200545
BP_GO:0021612_facial_nerve_structural_organization	0.0409814	0.200545
MF_GO:0005113_patched_binding	0.0409936	0.200545
BP_GO:0038066_p38MAPK_cascade	0.0409941	0.200545
CC_GO:0043228_non-membrane-bounded_organelle	0.0410033	0.200545
MF_GO:0001609_G_protein-coupled_adenosine_receptor_activity	0.0411364	0.201137
BP_GO:0060816_random_inactivation_of_X_chromosome	0.0411854	0.201291
BP_GO:0045651_positive_regulation_of_macrophage_differentiation	0.0412074	0.201291
BP_GO:0070830_bicellular_tight_junction_assembly	0.0412186	0.201291
BP_GO:0071377_cellular_response_to_glucagon_stimulus	0.041228	0.201291
MF_GO:0043138_3'-5'_DNA_helicase_activity	0.0412463	0.201291
BP_GO:0097051_establishment_of_protein_localization_to_endoplasmic_reticulum_membrane	0.0412519	0.201291
CC_GO:0099160_postsynaptic_intermediate_filament_cytoskeleton	0.0412526	0.201291
MF_GO:0005365_myo-inositol_transmembrane_transporter_activity	0.0412794	0.201363
BP_GO:2001205_negative_regulation_of_osteoclast_development	0.0413094	0.20145
CC_GO:0150001_primary_dendrite	0.0413466	0.201572
BP_GO:0072385_minus-end-directed_organelle_transport_along_microtubule	0.0414584	0.20191
BP_GO:2000137_negative_regulation_of_cell_proliferation_involved_in_heart_morphogenesis	0.0414643	0.20191
MF_GO:0005314_high-affinity_glutamate_transmembrane_transporter_activity	0.0414644	0.20191
MF_GO:0015501_glutamate:sodium_symporter_activity	0.0414644	0.20191
MF_GO:0016494_C-X-C_chemokine_receptor_activity	0.0416745	0.202814
BP_GO:0042304_regulation_of_fatty_acid_biosynthetic_process	0.0416856	0.202814
BP_GO:0035024_negative_regulation_of_Rho_protein_signal_transduction	0.0416867	0.202814
BP_GO:0051084_'de_novo'_posttranslational_protein_folding	0.0417446	0.203037
MF_GO:0051721_protein_phosphatase_2A_binding	0.0418352	0.203418
BP_GO:0061030_epithelial_cell_differentiation_involved_in_mammary_gland_alveolus_development	0.0418724	0.203539
BP_GO:0035754_B_cell_chemotaxis	0.0419346	0.203782
MF_GO:0030297_transmembrane_receptor_protein_tyrosine_kinase_activator_activity	0.042016	0.204085
BP_GO:0021897_forebrain_astrocyte_development	0.0420215	0.204085
BP_GO:0071230_cellular_response_to_amino_acid_stimulus	0.0421017	0.204361
MF_GO:0004970_ionotropic_glutamate_receptor_activity	0.042103	0.204361
BP_GO:0051589_negative_regulation_of_neurotransmitter_transport	0.0421184	0.204372
BP_GO:0048566_embryonic_digestive_tract_development	0.0421296	0.204372
CC_GO:0002116_semaphorin_receptor_complex	0.0421743	0.204529
BP_GO:2001056_positive_regulation_of_cysteine-type_endopeptidase_activity	0.0422446	0.204809
BP_GO:0032411_positive_regulation_of_transporter_activity	0.0422568	0.204809
BP_GO:0060527_prostate_epithelial_cord_arborization_involved_in_prostate_glandular_acinus_morphogenesis	0.0423172	0.205
BP_GO:0070101_positive_regulation_of_chemokine-mediated_signaling_pathway	0.0423208	0.205
BP_GO:0070431_nucleotide-binding_oligomerization_domain_containing_2_signaling_pathway	0.0423582	0.205068
BP_GO:1903525_regulation_of_membrane_tubulation	0.0423697	0.205068
BP_GO:1902993_positive_regulation_of_amyloid_precursor_protein_catabolic_process	0.0423718	0.205068
BP_GO:0030308_negative_regulation_of_cell_growth	0.0423844	0.20507
MF_GO:0045499_chemorepellent_activity	0.0424141	0.205154
BP_GO:0097320_plasma_membrane_tubulation	0.0424631	0.205317
BP_GO:0048232_male_gamete_generation	0.0424786	0.205317
MF_GO:0043178_alcohol_binding	0.0424851	0.205317
BP_GO:1904748_regulation_of_apoptotic_process_involved_in_development	0.0425097	0.205317
BP_GO:1902337_regulation_of_apoptotic_process_involved_in_morphogenesis	0.0425097	0.205317
BP_GO:0045976_negative_regulation_of_mitotic_cell_cycle,_embryonic	0.0425927	0.205659
BP_GO:0043371_negative_regulation_of_CD4-positive,_alpha-beta_T_cell_differentiation	0.0426466	0.205859
BP_GO:1903515_calcium_ion_transport_from_cytosol_to_endoplasmic_reticulum	0.0427293	0.206181
CC_GO:0005915_zonula_adherens	0.0427381	0.206181
BP_GO:0001101_response_to_acid_chemical	0.0427548	0.206202
MF_GO:0051087_chaperone_binding	0.042776	0.206245
BP_GO:0060028_convergent_extension_involved_in_axis_elongation	0.0427936	0.20627
BP_GO:1901979_regulation_of_inward_rectifier_potassium_channel_activity	0.042808	0.206279
BP_GO:0016311_dephosphorylation	0.0428378	0.206353
BP_GO:0046165_alcohol_biosynthetic_process	0.0428578	0.206353
MF_GO:0038025_reelin_receptor_activity	0.042866	0.206353
CC_GO:0030670_phagocytic_vesicle_membrane	0.0428728	0.206353
BP_GO:0035063_nuclear_speck_organization	0.0429046	0.206446
BP_GO:0002322_B_cell_proliferation_involved_in_immune_response	0.0429274	0.206496
BP_GO:0043584_nose_development	0.0429559	0.206573
BP_GO:2000826_regulation_of_heart_morphogenesis	0.0430004	0.206693
BP_GO:0035909_aorta_morphogenesis	0.0430116	0.206693
BP_GO:0035655_interleukin-18-mediated_signaling_pathway	0.0430259	0.206693
BP_GO:2001226_negative_regulation_of_chloride_transport	0.0430305	0.206693
MF_GO:0034647_histone_demethylase_activity_(H3-trimethyl-K4_specific)	0.0431035	0.206923
BP_GO:0006026_aminoglycan_catabolic_process	0.0431181	0.206923
CC_GO:0060053_neurofilament_cytoskeleton	0.0431265	0.206923
BP_GO:0045738_negative_regulation_of_DNA_repair	0.0431359	0.206923
BP_GO:0003334_keratinocyte_development	0.0431406	0.206923
BP_GO:0070841_inclusion_body_assembly	0.0431534	0.206925
BP_GO:0060586_multicellular_organismal_iron_ion_homeostasis	0.0432203	0.207161
BP_GO:0016344_meiotic_chromosome_movement_towards_spindle_pole	0.0432365	0.207161
BP_GO:0046929_negative_regulation_of_neurotransmitter_secretion	0.0432557	0.207161
CC_GO:0070319_Golgi_to_plasma_membrane_transport_vesicle	0.0432639	0.207161
CC_GO:0002178_palmitoyltransferase_complex	0.0432649	0.207161
BP_GO:0007026_negative_regulation_of_microtubule_depolymerization	0.0433189	0.207316
BP_GO:0019747_regulation_of_isoprenoid_metabolic_process	0.0433221	0.207316
BP_GO:0006983_ER_overload_response	0.0434244	0.207713
BP_GO:0010737_protein_kinase_A_signaling	0.0434301	0.207713
BP_GO:0070426_positive_regulation_of_nucleotide-binding_oligomerization_domain_containing_signaling_pathway	0.0434478	0.207738
BP_GO:0035910_ascending_aorta_morphogenesis	0.0434638	0.207755
BP_GO:0060372_regulation_of_atrial_cardiac_muscle_cell_membrane_repolarization	0.0435028	0.207881
BP_GO:0072576_liver_morphogenesis	0.0435256	0.207922
MF_GO:0005295_neutral_amino_acid:sodium_symporter_activity	0.0435362	0.207922
BP_GO:0008654_phospholipid_biosynthetic_process	0.0435608	0.207979
BP_GO:0006537_glutamate_biosynthetic_process	0.0436302	0.208251
MF_GO:0097677_STAT_family_protein_binding	0.0436535	0.208302
BP_GO:0006040_amino_sugar_metabolic_process	0.0436769	0.208354
MF_GO:0002114_interleukin-33_receptor_activity	0.0436913	0.208363
BP_GO:0043542_endothelial_cell_migration	0.0437061	0.208374
BP_GO:0007283_spermatogenesis	0.0437275	0.208416
BP_GO:0045444_fat_cell_differentiation	0.0437532	0.208442
BP_GO:2000601_positive_regulation_of_Arp2/3_complex-mediated_actin_nucleation	0.043758	0.208442
CC_GO:0120103_centriolar_subdistal_appendage	0.043802	0.208592
MF_GO:0031072_heat_shock_protein_binding	0.0438251	0.208642
BP_GO:0071805_potassium_ion_transmembrane_transport	0.0438707	0.208755
BP_GO:0050901_leukocyte_tethering_or_rolling	0.0438911	0.208755
CC_GO:1990112_RQC_complex	0.0438959	0.208755
BP_GO:0010092_specification_of_animal_organ_identity	0.0439048	0.208755
BP_GO:0010543_regulation_of_platelet_activation	0.0439174	0.208755
BP_GO:2000587_negative_regulation_of_platelet-derived_growth_factor_receptor-beta_signaling_pathway	0.043924	0.208755
BP_GO:0032467_positive_regulation_of_cytokinesis	0.0439387	0.208762
CC_GO:0036457_keratohyalin_granule	0.0439543	0.208762
BP_GO:0044338_canonical_Wnt_signaling_pathway_involved_in_mesenchymal_stem_cell_differentiation	0.0439631	0.208762
BP_GO:0071300_cellular_response_to_retinoic_acid	0.0439848	0.208797
BP_GO:0046488_phosphatidylinositol_metabolic_process	0.0439996	0.208797
BP_GO:0099601_regulation_of_neurotransmitter_receptor_activity	0.0440082	0.208797
BP_GO:0150078_positive_regulation_of_neuroinflammatory_response	0.0440638	0.208949
MF_GO:0008396_oxysterol_7-alpha-hydroxylase_activity	0.0440652	0.208949
MF_GO:1902945_metalloendopeptidase_activity_involved_in_amyloid_precursor_protein_catabolic_process	0.0441514	0.209177
MF_GO:0008449_N-acetylglucosamine-6-sulfatase_activity	0.0441514	0.209177
BP_GO:0043001_Golgi_to_plasma_membrane_protein_transport	0.0441593	0.209177
BP_GO:1901021_positive_regulation_of_calcium_ion_transmembrane_transporter_activity	0.0441637	0.209177
BP_GO:0090087_regulation_of_peptide_transport	0.0441903	0.209244
CC_GO:0030904_retromer_complex	0.0442124	0.209289
BP_GO:1901339_regulation_of_store-operated_calcium_channel_activity	0.0442467	0.209365
BP_GO:0033151_V(D)J_recombination	0.0442536	0.209365
BP_GO:0060748_tertiary_branching_involved_in_mammary_gland_duct_morphogenesis	0.0442715	0.20939
BP_GO:0045217_cell-cell_junction_maintenance	0.0442964	0.209448
MF_GO:0033038_bitter_taste_receptor_activity	0.0443168	0.209485
BP_GO:0097164_ammonium_ion_metabolic_process	0.0443378	0.209525
BP_GO:0061002_negative_regulation_of_dendritic_spine_morphogenesis	0.0443922	0.209722
BP_GO:0070201_regulation_of_establishment_of_protein_localization	0.04441	0.209747
BP_GO:0036302_atrioventricular_canal_development	0.0444249	0.209753
BP_GO:1902285_semaphorin-plexin_signaling_pathway_involved_in_neuron_projection_guidance	0.0444366	0.209753
BP_GO:0090102_cochlea_development	0.0444846	0.209921
BP_GO:1901490_regulation_of_lymphangiogenesis	0.0445224	0.210039
BP_GO:0044703_multi-organism_reproductive_process	0.0445523	0.210054
BP_GO:0080171_lytic_vacuole_organization	0.0445643	0.210054
BP_GO:0007040_lysosome_organization	0.0445643	0.210054
BP_GO:0051124_synaptic_growth_at_neuromuscular_junction	0.0445761	0.210054
BP_GO:0140058_neuron_projection_arborization	0.0446655	0.210416
BP_GO:0035810_positive_regulation_of_urine_volume	0.0446836	0.210441
BP_GO:0010951_negative_regulation_of_endopeptidase_activity	0.0447355	0.210627
BP_GO:0070244_negative_regulation_of_thymocyte_apoptotic_process	0.0447652	0.210681
BP_GO:1902653_secondary_alcohol_biosynthetic_process	0.0447904	0.210681
BP_GO:0006695_cholesterol_biosynthetic_process	0.0447904	0.210681
BP_GO:0045113_regulation_of_integrin_biosynthetic_process	0.0447978	0.210681
BP_GO:0048739_cardiac_muscle_fiber_development	0.0448243	0.210746
CC_GO:0071144_heteromeric_SMAD_protein_complex	0.0448675	0.210883
MF_GO:0019960_C-X3-C_chemokine_binding	0.0448787	0.210883
BP_GO:0002328_pro-B_cell_differentiation	0.0449048	0.210885
BP_GO:0032957_inositol_trisphosphate_metabolic_process	0.0449229	0.210885
CC_GO:1903754_cortical_microtubule_plus-end	0.0449299	0.210885
CC_GO:1904511_cytoplasmic_microtubule_plus-end	0.0449299	0.210885
BP_GO:0043380_regulation_of_memory_T_cell_differentiation	0.0449518	0.210891
BP_GO:0030397_membrane_disassembly	0.0449808	0.210891
BP_GO:0051081_nuclear_envelope_disassembly	0.0449808	0.210891
MF_GO:0044390_ubiquitin-like_protein_conjugating_enzyme_binding	0.0449817	0.210891
BP_GO:0010256_endomembrane_system_organization	0.045	0.210917
BP_GO:0007608_sensory_perception_of_smell	0.0450262	0.21098
MF_GO:0042803_protein_homodimerization_activity	0.0451064	0.21127
BP_GO:0009595_detection_of_biotic_stimulus	0.0451134	0.21127
MF_GO:0120015_sterol_transfer_activity	0.0451493	0.211362
BP_GO:1901186_positive_regulation_of_ERBB_signaling_pathway	0.0451829	0.211362
BP_GO:0006968_cellular_defense_response	0.0451847	0.211362
BP_GO:1990708_conditioned_place_preference	0.0452053	0.211362
BP_GO:0032793_positive_regulation_of_CREB_transcription_factor_activity	0.0452104	0.211362
MF_GO:0097493_structural_molecule_activity_conferring_elasticity	0.0452111	0.211362
BP_GO:2000643_positive_regulation_of_early_endosome_to_late_endosome_transport	0.0452339	0.211362
BP_GO:0009449_gamma-aminobutyric_acid_biosynthetic_process	0.0452347	0.211362
BP_GO:0035747_natural_killer_cell_chemotaxis	0.0452528	0.211387
CC_GO:0005637_nuclear_inner_membrane	0.0453797	0.21192
CC_GO:0001750_photoreceptor_outer_segment	0.0454415	0.21215
BP_GO:2000322_regulation_of_glucocorticoid_receptor_signaling_pathway	0.0454775	0.212194
BP_GO:0033007_negative_regulation_of_mast_cell_activation_involved_in_immune_response	0.0454889	0.212194
BP_GO:0033084_regulation_of_immature_T_cell_proliferation_in_thymus	0.0454895	0.212194
MF_GO:0070878_primary_miRNA_binding	0.0455059	0.212194
BP_GO:0016577_histone_demethylation	0.0455147	0.212194
MF_GO:0042910_xenobiotic_transmembrane_transporter_activity	0.045681	0.212877
BP_GO:0086068_Purkinje_myocyte_to_ventricular_cardiac_muscle_cell_communication	0.0456869	0.212877
BP_GO:2000436_positive_regulation_of_protein_neddylation	0.0457085	0.212918
BP_GO:0070434_positive_regulation_of_nucleotide-binding_oligomerization_domain_containing_2_signaling_pathway	0.0457602	0.213077
MF_GO:0071723_lipopeptide_binding	0.0457681	0.213077
BP_GO:0046839_phospholipid_dephosphorylation	0.0457915	0.213126
BP_GO:0007512_adult_heart_development	0.0458364	0.213254
MF_GO:0015349_thyroid_hormone_transmembrane_transporter_activity	0.0458447	0.213254
MF_GO:0045294_alpha-catenin_binding	0.0458828	0.213372
MF_GO:0061821_telomeric_D-loop_binding	0.0460026	0.213869
BP_GO:1990809_endoplasmic_reticulum_tubular_network_membrane_organization	0.046137	0.214382
BP_GO:1900006_positive_regulation_of_dendrite_development	0.0461388	0.214382
CC_GO:0044352_pinosome	0.0462491	0.214721
CC_GO:0044354_macropinosome	0.0462491	0.214721
BP_GO:0007628_adult_walking_behavior	0.0462503	0.214721
BP_GO:0072180_mesonephric_duct_morphogenesis	0.0462714	0.214759
BP_GO:0016242_negative_regulation_of_macroautophagy	0.0462864	0.214762
BP_GO:0071675_regulation_of_mononuclear_cell_migration	0.046298	0.214762
BP_GO:0003272_endocardial_cushion_formation	0.0463551	0.214967
MF_GO:0004909_interleukin-1,_type_I,_activating_receptor_activity	0.0463707	0.21498
BP_GO:0060124_positive_regulation_of_growth_hormone_secretion	0.0463874	0.214997
MF_GO:0030414_peptidase_inhibitor_activity	0.0464284	0.215085
BP_GO:0042491_inner_ear_auditory_receptor_cell_differentiation	0.0464321	0.215085
BP_GO:0021842_chemorepulsion_involved_in_interneuron_migration_from_the_subpallium_to_the_cortex	0.0464847	0.215268
MF_GO:0000217_DNA_secondary_structure_binding	0.0466234	0.215851
BP_GO:0140253_cell-cell_fusion	0.0466504	0.215855
BP_GO:0000768_syncytium_formation_by_plasma_membrane_fusion	0.0466504	0.215855
BP_GO:0031452_negative_regulation_of_heterochromatin_assembly	0.0466905	0.215856
BP_GO:0120262_negative_regulation_of_heterochromatin_organization	0.0466905	0.215856
BP_GO:0045798_negative_regulation_of_chromatin_assembly_or_disassembly	0.0466905	0.215856
BP_GO:0097186_amelogenesis	0.0467062	0.215856
BP_GO:2000042_negative_regulation_of_double-strand_break_repair_via_homologous_recombination	0.0467154	0.215856
BP_GO:0043435_response_to_corticotropin-releasing_hormone	0.0467599	0.215942
BP_GO:0071376_cellular_response_to_corticotropin-releasing_hormone_stimulus	0.0467599	0.215942
BP_GO:0030857_negative_regulation_of_epithelial_cell_differentiation	0.0468314	0.216212
BP_GO:0060768_regulation_of_epithelial_cell_proliferation_involved_in_prostate_gland_development	0.0468527	0.21625
BP_GO:1903830_magnesium_ion_transmembrane_transport	0.0469111	0.216337
MF_GO:0015095_magnesium_ion_transmembrane_transporter_activity	0.0469111	0.216337
MF_GO:0042609_CD4_receptor_binding	0.0469202	0.216337
BP_GO:0048644_muscle_organ_morphogenesis	0.0469235	0.216337
BP_GO:0097111_endoplasmic_reticulum-Golgi_intermediate_compartment_organization	0.0469706	0.216461
BP_GO:0050847_progesterone_receptor_signaling_pathway	0.0469764	0.216461
BP_GO:0014891_striated_muscle_atrophy	0.0470168	0.216587
MF_GO:0042301_phosphate_ion_binding	0.0470594	0.216723
BP_GO:0031048_heterochromatin_assembly_by_small_RNA	0.0472128	0.217304
BP_GO:1905668_positive_regulation_of_protein_localization_to_endosome	0.0472409	0.217304
CC_GO:0005881_cytoplasmic_microtubule	0.0472448	0.217304
BP_GO:0001558_regulation_of_cell_growth	0.0472462	0.217304
MF_GO:0034338_short-chain_carboxylesterase_activity	0.0472508	0.217304
BP_GO:0099011_neuronal_dense_core_vesicle_exocytosis	0.0472885	0.217357
BP_GO:0099525_presynaptic_dense_core_vesicle_exocytosis	0.0472885	0.217357
BP_GO:0042478_regulation_of_eye_photoreceptor_cell_development	0.0473583	0.217498
BP_GO:0097474_retinal_cone_cell_apoptotic_process	0.0473583	0.217498
BP_GO:0042480_negative_regulation_of_eye_photoreceptor_cell_development	0.0473583	0.217498
BP_GO:1903911_positive_regulation_of_receptor_clustering	0.047381	0.217542
BP_GO:0060686_negative_regulation_of_prostatic_bud_formation	0.0474287	0.217667
BP_GO:0048713_regulation_of_oligodendrocyte_differentiation	0.0474343	0.217667
BP_GO:0060113_inner_ear_receptor_cell_differentiation	0.047487	0.217848
BP_GO:0042461_photoreceptor_cell_development	0.0475123	0.217905
BP_GO:0006686_sphingomyelin_biosynthetic_process	0.0476082	0.218255
BP_GO:0048011_neurotrophin_TRK_receptor_signaling_pathway	0.047615	0.218255
BP_GO:0000165_MAPK_cascade	0.0476339	0.218281
MF_GO:0015485_cholesterol_binding	0.0476598	0.21834
BP_GO:0080154_regulation_of_fertilization	0.0476969	0.218394
BP_GO:0030858_positive_regulation_of_epithelial_cell_differentiation	0.0476977	0.218394
BP_GO:0014870_response_to_muscle_inactivity	0.0478201	0.218839
BP_GO:0043516_regulation_of_DNA_damage_response,_signal_transduction_by_p53_class_mediator	0.0478214	0.218839
BP_GO:0032764_negative_regulation_of_mast_cell_cytokine_production	0.0479066	0.219144
BP_GO:0007606_sensory_perception_of_chemical_stimulus	0.0479142	0.219144
BP_GO:0140352_export_from_cell	0.0479777	0.219313
MF_GO:0000993_RNA_polymerase_II_complex_binding	0.0479955	0.219313
BP_GO:0032007_negative_regulation_of_TOR_signaling	0.0480011	0.219313
MF_GO:0045309_protein_phosphorylated_amino_acid_binding	0.048012	0.219313
MF_GO:0008484_sulfuric_ester_hydrolase_activity	0.0480301	0.219313
BP_GO:1903573_negative_regulation_of_response_to_endoplasmic_reticulum_stress	0.0480304	0.219313
BP_GO:0006638_neutral_lipid_metabolic_process	0.048051	0.219347
BP_GO:0030301_cholesterol_transport	0.0480777	0.21937
BP_GO:0061333_renal_tubule_morphogenesis	0.0480865	0.21937
BP_GO:0071709_membrane_assembly	0.0480956	0.21937
BP_GO:0014908_myotube_differentiation_involved_in_skeletal_muscle_regeneration	0.0481094	0.219373
BP_GO:0043243_positive_regulation_of_protein-containing_complex_disassembly	0.048123	0.219375
BP_GO:0010042_response_to_manganese_ion	0.0481958	0.219602
BP_GO:0002260_lymphocyte_homeostasis	0.048201	0.219602
BP_GO:0030279_negative_regulation_of_ossification	0.0482234	0.219602
BP_GO:0009450_gamma-aminobutyric_acid_catabolic_process	0.0482255	0.219602
CC_GO:0034665_integrin_alpha1-beta1_complex	0.0483854	0.220152
BP_GO:0003197_endocardial_cushion_development	0.0484031	0.220152
MF_GO:0008146_sulfotransferase_activity	0.0484074	0.220152
BP_GO:1903524_positive_regulation_of_blood_circulation	0.0484114	0.220152
CC_GO:0001674_female_germ_cell_nucleus	0.0484126	0.220152
MF_GO:0062037_D-loop_DNA_binding	0.0485213	0.220586
BP_GO:0003143_embryonic_heart_tube_morphogenesis	0.0485614	0.220629
BP_GO:0010715_regulation_of_extracellular_matrix_disassembly	0.04857	0.220629
MF_GO:0004383_guanylate_cyclase_activity	0.0485705	0.220629
MF_GO:0005021_vascular_endothelial_growth_factor-activated_receptor_activity	0.0485893	0.220654
BP_GO:0060438_trachea_development	0.0486246	0.220754
BP_GO:2000104_negative_regulation_of_DNA-dependent_DNA_replication	0.0487096	0.221031
BP_GO:0097350_neutrophil_clearance	0.0487121	0.221031
BP_GO:0032483_regulation_of_Rab_protein_signal_transduction	0.0487307	0.221055
BP_GO:0034199_activation_of_protein_kinase_A_activity	0.048754	0.221087
BP_GO:0071630_nuclear_protein_quality_control_by_the_ubiquitin-proteasome_system	0.0487642	0.221087
BP_GO:0086016_AV_node_cell_action_potential	0.0487929	0.221108
CC_GO:0005581_collagen_trimer	0.0488059	0.221108
BP_GO:0045981_positive_regulation_of_nucleotide_metabolic_process	0.0488221	0.221108
BP_GO:1900544_positive_regulation_of_purine_nucleotide_metabolic_process	0.0488221	0.221108
BP_GO:0140052_cellular_response_to_oxidised_low-density_lipoprotein_particle_stimulus	0.0488635	0.221182
BP_GO:0010212_response_to_ionizing_radiation	0.0488651	0.221182
BP_GO:0062043_positive_regulation_of_cardiac_epithelial_to_mesenchymal_transition	0.0489121	0.221335
BP_GO:0007497_posterior_midgut_development	0.049042	0.221819
BP_GO:1901388_regulation_of_transforming_growth_factor_beta_activation	0.0490468	0.221819
MF_GO:0005200_structural_constituent_of_cytoskeleton	0.049059	0.221819
CC_GO:0071540_eukaryotic_translation_initiation_factor_3_complex,_eIF3e	0.0491885	0.222296
BP_GO:0070922_small_RNA_loading_onto_RISC	0.0491912	0.222296
BP_GO:0071557_histone_H3-K27_demethylation	0.0492221	0.222315
MF_GO:0071558_histone_demethylase_activity_(H3-K27_specific)	0.0492221	0.222315
MF_GO:0051219_phosphoprotein_binding	0.0492503	0.222381
CC_GO:0035692_macrophage_migration_inhibitory_factor_receptor_complex	0.0493941	0.222855
BP_GO:0007076_mitotic_chromosome_condensation	0.0494074	0.222855
CC_GO:0098685_Schaffer_collateral_-_CA1_synapse	0.0494076	0.222855
BP_GO:0019085_early_viral_transcription	0.0494087	0.222855
BP_GO:0007435_salivary_gland_morphogenesis	0.049423	0.222859
BP_GO:1902083_negative_regulation_of_peptidyl-cysteine_S-nitrosylation	0.0494634	0.222981
MF_GO:0005009_insulin-activated_receptor_activity	0.049497	0.223072
BP_GO:0055078_sodium_ion_homeostasis	0.0495139	0.223087
BP_GO:2000738_positive_regulation_of_stem_cell_differentiation	0.0495329	0.223113
BP_GO:0072132_mesenchyme_morphogenesis	0.0495485	0.223122
BP_GO:0060664_epithelial_cell_proliferation_involved_in_salivary_gland_morphogenesis	0.0495939	0.223266
BP_GO:1902904_negative_regulation_of_supramolecular_fiber_organization	0.0496076	0.223268
BP_GO:0060745_mammary_gland_branching_involved_in_pregnancy	0.0497094	0.223665
MF_GO:0004861_cyclin-dependent_protein_serine/threonine_kinase_inhibitor_activity	0.0497969	0.223998
BP_GO:0035303_regulation_of_dephosphorylation	0.0498224	0.224025
BP_GO:0030593_neutrophil_chemotaxis	0.0498398	0.224025
BP_GO:0001890_placenta_development	0.0498431	0.224025
MF_GO:0035373_chondroitin_sulfate_proteoglycan_binding	0.0498622	0.22405
BP_GO:2001239_regulation_of_extrinsic_apoptotic_signaling_pathway_in_absence_of_ligand	0.0498922	0.224124
BP_GO:2001054_negative_regulation_of_mesenchymal_cell_apoptotic_process	0.0499586	0.224362
MF_GO:0016758_transferase_activity,_transferring_hexosyl_groups	0.0500263	0.2246
BP_GO:1904251_regulation_of_bile_acid_metabolic_process	0.0500387	0.2246
MF_GO:0034056_estrogen_response_element_binding	0.0501555	0.225064
MF_GO:0034593_phosphatidylinositol_bisphosphate_phosphatase_activity	0.0502109	0.225234
BP_GO:0032741_positive_regulation_of_interleukin-18_production	0.0502203	0.225234
BP_GO:0030330_DNA_damage_response,_signal_transduction_by_p53_class_mediator	0.0502554	0.22533
BP_GO:0010660_regulation_of_muscle_cell_apoptotic_process	0.0503313	0.22561
BP_GO:0006110_regulation_of_glycolytic_process	0.0503604	0.225679
MF_GO:0071532_ankyrin_repeat_binding	0.0504031	0.225809
BP_GO:1905031_regulation_of_membrane_repolarization_during_cardiac_muscle_cell_action_potential	0.0504425	0.225866
BP_GO:0021761_limbic_system_development	0.0504428	0.225866
BP_GO:0048103_somatic_stem_cell_division	0.0504853	0.225995
BP_GO:0033025_regulation_of_mast_cell_apoptotic_process	0.0505171	0.226
BP_GO:1904237_positive_regulation_of_substrate-dependent_cell_migration,_cell_attachment_to_substrate	0.0505449	0.226
BP_GO:1904235_regulation_of_substrate-dependent_cell_migration,_cell_attachment_to_substrate	0.0505449	0.226
BP_GO:1902412_regulation_of_mitotic_cytokinesis	0.0505479	0.226
BP_GO:0070309_lens_fiber_cell_morphogenesis	0.0505543	0.226
BP_GO:0072359_circulatory_system_development	0.0506101	0.226189
CC_GO:0035976_transcription_factor_AP-1_complex	0.0506405	0.226264
BP_GO:1900120_regulation_of_receptor_binding	0.050671	0.226339
BP_GO:1904938_planar_cell_polarity_pathway_involved_in_axon_guidance	0.0507139	0.22647
BP_GO:1903903_regulation_of_establishment_of_T_cell_polarity	0.0508301	0.226884
BP_GO:0034110_regulation_of_homotypic_cell-cell_adhesion	0.0508476	0.226884
BP_GO:0008585_female_gonad_development	0.0508504	0.226884
BP_GO:0086065_cell_communication_involved_in_cardiac_conduction	0.0508611	0.226884
BP_GO:0002702_positive_regulation_of_production_of_molecular_mediator_of_immune_response	0.0508748	0.226885
BP_GO:0015693_magnesium_ion_transport	0.0509161	0.227008
BP_GO:1904582_positive_regulation_of_intracellular_mRNA_localization	0.0509575	0.22702
BP_GO:1904580_regulation_of_intracellular_mRNA_localization	0.0509575	0.22702
BP_GO:0030032_lamellipodium_assembly	0.0509598	0.22702
BP_GO:0046668_regulation_of_retinal_cell_programmed_cell_death	0.0509788	0.227044
BP_GO:0001306_age-dependent_response_to_oxidative_stress	0.0509938	0.22705
BP_GO:0045659_negative_regulation_of_neutrophil_differentiation	0.0510535	0.227191
BP_GO:1990074_polyuridylation-dependent_mRNA_catabolic_process	0.0510637	0.227191
BP_GO:0036500_ATF6-mediated_unfolded_protein_response	0.0510703	0.227191
BP_GO:0010324_membrane_invagination	0.0510802	0.227191
BP_GO:0051409_response_to_nitrosative_stress	0.0511543	0.22746
MF_GO:0120020_cholesterol_transfer_activity	0.0512262	0.227719
MF_GO:0005217_intracellular_ligand-gated_ion_channel_activity	0.051306	0.227945
BP_GO:0045879_negative_regulation_of_smoothened_signaling_pathway	0.0513104	0.227945
BP_GO:0060396_growth_hormone_receptor_signaling_pathway	0.0513191	0.227945
BP_GO:1904798_positive_regulation_of_core_promoter_binding	0.0513317	0.227945
BP_GO:2000562_negative_regulation_of_CD4-positive,_alpha-beta_T_cell_proliferation	0.0513559	0.227952
MF_GO:0080025_phosphatidylinositol-3,5-bisphosphate_binding	0.0513728	0.227952
BP_GO:0097193_intrinsic_apoptotic_signaling_pathway	0.0513744	0.227952
BP_GO:0043011_myeloid_dendritic_cell_differentiation	0.0513934	0.227975
BP_GO:0008202_steroid_metabolic_process	0.051411	0.227992
BP_GO:0061055_myotome_development	0.0514276	0.228006
BP_GO:0030516_regulation_of_axon_extension	0.0515125	0.228264
MF_GO:1990841_promoter-specific_chromatin_binding	0.0515135	0.228264
BP_GO:1901863_positive_regulation_of_muscle_tissue_development	0.0515842	0.228494
BP_GO:0090222_centrosome-templated_microtubule_nucleation	0.0515927	0.228494
BP_GO:0097581_lamellipodium_organization	0.0516225	0.228565
BP_GO:0060627_regulation_of_vesicle-mediated_transport	0.0516789	0.228754
MF_GO:0001069_regulatory_region_RNA_binding	0.051728	0.228809
BP_GO:1904635_positive_regulation_of_glomerular_visceral_epithelial_cell_apoptotic_process	0.051743	0.228809
BP_GO:1904633_regulation_of_glomerular_visceral_epithelial_cell_apoptotic_process	0.051743	0.228809
BP_GO:0072203_cell_proliferation_involved_in_metanephros_development	0.0517464	0.228809
BP_GO:0060463_lung_lobe_morphogenesis	0.0517746	0.228873
BP_GO:0002296_T-helper_1_cell_lineage_commitment	0.0518539	0.229137
BP_GO:0001958_endochondral_ossification	0.0518932	0.229137
BP_GO:0036075_replacement_ossification	0.0518932	0.229137
BP_GO:0032353_negative_regulation_of_hormone_biosynthetic_process	0.0518993	0.229137
MF_GO:0004000_adenosine_deaminase_activity	0.0519033	0.229137
BP_GO:0031347_regulation_of_defense_response	0.0519498	0.229282
BP_GO:0031114_regulation_of_microtubule_depolymerization	0.052061	0.229712
BP_GO:0070875_positive_regulation_of_glycogen_metabolic_process	0.0521068	0.229795
BP_GO:0090403_oxidative_stress-induced_premature_senescence	0.0521076	0.229795
BP_GO:0045649_regulation_of_macrophage_differentiation	0.0521375	0.229867
BP_GO:0006949_syncytium_formation	0.0522065	0.23011
BP_GO:0010952_positive_regulation_of_peptidase_activity	0.0522541	0.230185
BP_GO:0046121_deoxyribonucleoside_catabolic_process	0.0522844	0.230185
BP_GO:0071285_cellular_response_to_lithium_ion	0.0522913	0.230185
BP_GO:0006065_UDP-glucuronate_biosynthetic_process	0.0522952	0.230185
MF_GO:0070052_collagen_V_binding	0.0523009	0.230185
MF_GO:0051371_muscle_alpha-actinin_binding	0.0523067	0.230185
CC_GO:0035517_PR-DUB_complex	0.0523382	0.230263
MF_GO:0071617_lysophospholipid_acyltransferase_activity	0.052363	0.230312
BP_GO:0008217_regulation_of_blood_pressure	0.0523893	0.230366
BP_GO:0048688_negative_regulation_of_sprouting_of_injured_axon	0.0524977	0.230721
BP_GO:0048692_negative_regulation_of_axon_extension_involved_in_regeneration	0.0524977	0.230721
BP_GO:0060603_mammary_gland_duct_morphogenesis	0.0525851	0.231044
MF_GO:0070063_RNA_polymerase_binding	0.0526438	0.231241
BP_GO:1902565_positive_regulation_of_neutrophil_activation	0.0527552	0.231601
BP_GO:0043315_positive_regulation_of_neutrophil_degranulation	0.0527552	0.231601
BP_GO:2001259_positive_regulation_of_cation_channel_activity	0.0527676	0.231601
BP_GO:0042482_positive_regulation_of_odontogenesis	0.0527929	0.231651
MF_GO:0009378_four-way_junction_helicase_activity	0.0528895	0.232014
MF_GO:0097718_disordered_domain_specific_binding	0.0529301	0.232084
BP_GO:0051047_positive_regulation_of_secretion	0.05298	0.232084
BP_GO:0002706_regulation_of_lymphocyte_mediated_immunity	0.052986	0.232084
BP_GO:0051279_regulation_of_release_of_sequestered_calcium_ion_into_cytosol	0.0530006	0.232084
CC_GO:0032783_super_elongation_complex	0.0530119	0.232084
BP_GO:0034605_cellular_response_to_heat	0.053016	0.232084
BP_GO:0055095_lipoprotein_particle_mediated_signaling	0.0530435	0.232084
BP_GO:0061551_trigeminal_ganglion_development	0.0530435	0.232084
BP_GO:0055096_low-density_lipoprotein_particle_mediated_signaling	0.0530435	0.232084
MF_GO:0005402_carbohydrate:cation_symporter_activity	0.0530451	0.232084
BP_GO:0033212_iron_import_into_cell	0.053093	0.232233
CC_GO:0032937_SREBP-SCAP-Insig_complex	0.0532071	0.232347
MF_GO:0050431_transforming_growth_factor_beta_binding	0.053258	0.232347
BP_GO:0042214_terpene_metabolic_process	0.0532731	0.232347
BP_GO:0016121_carotene_catabolic_process	0.0532731	0.232347
BP_GO:0016119_carotene_metabolic_process	0.0532731	0.232347
BP_GO:0016108_tetraterpenoid_metabolic_process	0.0532731	0.232347
MF_GO:0003834_beta-carotene_15,15'-monooxygenase_activity	0.0532731	0.232347
BP_GO:0016116_carotenoid_metabolic_process	0.0532731	0.232347
BP_GO:0046247_terpene_catabolic_process	0.0532731	0.232347
MF_GO:0010436_carotenoid_dioxygenase_activity	0.0532731	0.232347
MF_GO:0052629_phosphatidylinositol-3,5-bisphosphate_3-phosphatase_activity	0.0533063	0.232347
BP_GO:0042472_inner_ear_morphogenesis	0.0533068	0.232347
BP_GO:0051895_negative_regulation_of_focal_adhesion_assembly	0.0533145	0.232347
BP_GO:0150118_negative_regulation_of_cell-substrate_junction_organization	0.0533145	0.232347
BP_GO:0032649_regulation_of_interferon-gamma_production	0.053367	0.232488
BP_GO:0001755_neural_crest_cell_migration	0.0533748	0.232488
BP_GO:1905048_regulation_of_metallopeptidase_activity	0.053492	0.232937
MF_GO:0016723_oxidoreductase_activity,_acting_on_metal_ions,_NAD_or_NADP_as_acceptor	0.0535514	0.233135
BP_GO:1901017_negative_regulation_of_potassium_ion_transmembrane_transporter_activity	0.0535669	0.233142
BP_GO:2000973_regulation_of_pro-B_cell_differentiation	0.0536157	0.233293
BP_GO:0045616_regulation_of_keratinocyte_differentiation	0.0537666	0.233888
BP_GO:2000864_regulation_of_estradiol_secretion	0.0537932	0.233892
BP_GO:0045742_positive_regulation_of_epidermal_growth_factor_receptor_signaling_pathway	0.0537956	0.233892
BP_GO:0042361_menaquinone_catabolic_process	0.0538979	0.234031
MF_GO:0050051_leukotriene-B4_20-monooxygenase_activity	0.0538979	0.234031
BP_GO:0042377_vitamin_K_catabolic_process	0.0538979	0.234031
BP_GO:0036101_leukotriene_B4_catabolic_process	0.0538979	0.234031
BP_GO:0036100_leukotriene_catabolic_process	0.0538979	0.234031
BP_GO:0030656_regulation_of_vitamin_metabolic_process	0.0539618	0.234127
MF_GO:0001085_RNA_polymerase_II_transcription_factor_binding	0.053967	0.234127
BP_GO:1902042_negative_regulation_of_extrinsic_apoptotic_signaling_pathway_via_death_domain_receptors	0.0539769	0.234127
BP_GO:0034134_toll-like_receptor_2_signaling_pathway	0.0539841	0.234127
BP_GO:0060055_angiogenesis_involved_in_wound_healing	0.0539905	0.234127
BP_GO:0090306_spindle_assembly_involved_in_meiosis	0.0541377	0.234705
CC_GO:0046691_intracellular_canaliculus	0.0541773	0.234762
BP_GO:0002051_osteoblast_fate_commitment	0.0541848	0.234762
BP_GO:0090118_receptor-mediated_endocytosis_involved_in_cholesterol_transport	0.0542069	0.234762
BP_GO:0051568_histone_H3-K4_methylation	0.0542074	0.234762
MF_GO:0042923_neuropeptide_binding	0.0542617	0.234933
BP_GO:2000045_regulation_of_G1/S_transition_of_mitotic_cell_cycle	0.0542819	0.234933
BP_GO:0072676_lymphocyte_migration	0.0542892	0.234933
BP_GO:0070168_negative_regulation_of_biomineral_tissue_development	0.0543317	0.234995
BP_GO:0110150_negative_regulation_of_biomineralization	0.0543317	0.234995
BP_GO:0021983_pituitary_gland_development	0.0544001	0.235229
BP_GO:0003128_heart_field_specification	0.0544296	0.235296
BP_GO:0045058_T_cell_selection	0.0544495	0.235321
BP_GO:1900017_positive_regulation_of_cytokine_production_involved_in_inflammatory_response	0.0544819	0.2354
BP_GO:0038109_Kit_signaling_pathway	0.0545781	0.235646
MF_GO:0042608_T_cell_receptor_binding	0.0545886	0.235646
BP_GO:0008088_axo-dendritic_transport	0.0546134	0.235646
BP_GO:0043217_myelin_maintenance	0.05466	0.235646
BP_GO:0098976_excitatory_chemical_synaptic_transmission	0.0546732	0.235646
BP_GO:0007158_neuron_cell-cell_adhesion	0.0546964	0.235646
BP_GO:0080144_amino_acid_homeostasis	0.0546984	0.235646
BP_GO:0010909_positive_regulation_of_heparan_sulfate_proteoglycan_biosynthetic_process	0.0547059	0.235646
BP_GO:0010908_regulation_of_heparan_sulfate_proteoglycan_biosynthetic_process	0.0547059	0.235646
BP_GO:0031102_neuron_projection_regeneration	0.05471	0.235646
BP_GO:2000448_positive_regulation_of_macrophage_migration_inhibitory_factor_signaling_pathway	0.0547791	0.235646
BP_GO:0014916_regulation_of_lung_blood_pressure	0.0548006	0.235646
BP_GO:1901096_regulation_of_autophagosome_maturation	0.0548552	0.235646
MF_GO:0043559_insulin_binding	0.0548588	0.235646
BP_GO:1901909_diadenosine_hexaphosphate_catabolic_process	0.0549249	0.235646
BP_GO:1901906_diadenosine_pentaphosphate_metabolic_process	0.0549249	0.235646
BP_GO:1901907_diadenosine_pentaphosphate_catabolic_process	0.0549249	0.235646
BP_GO:1901911_adenosine_5'-(hexahydrogen_pentaphosphate)_catabolic_process	0.0549249	0.235646
MF_GO:0000298_endopolyphosphatase_activity	0.0549249	0.235646
MF_GO:0052840_inositol_diphosphate_tetrakisphosphate_diphosphatase_activity	0.0549249	0.235646
MF_GO:0034432_bis(5'-adenosyl)-pentaphosphatase_activity	0.0549249	0.235646
MF_GO:0052842_inositol_diphosphate_pentakisphosphate_diphosphatase_activity	0.0549249	0.235646
BP_GO:1901908_diadenosine_hexaphosphate_metabolic_process	0.0549249	0.235646
MF_GO:0008486_diphosphoinositol-polyphosphate_diphosphatase_activity	0.0549249	0.235646
BP_GO:0071543_diphosphoinositol_polyphosphate_metabolic_process	0.0549249	0.235646
MF_GO:0034431_bis(5'-adenosyl)-hexaphosphatase_activity	0.0549249	0.235646
BP_GO:1901910_adenosine_5'-(hexahydrogen_pentaphosphate)_metabolic_process	0.0549249	0.235646
BP_GO:0060712_spongiotrophoblast_layer_development	0.0549354	0.235646
BP_GO:0086012_membrane_depolarization_during_cardiac_muscle_cell_action_potential	0.0550378	0.235959
MF_GO:0044378_non-sequence-specific_DNA_binding,_bending	0.055058	0.235959
BP_GO:1900019_regulation_of_protein_kinase_C_activity	0.0550706	0.235959
BP_GO:1900020_positive_regulation_of_protein_kinase_C_activity	0.0550706	0.235959
BP_GO:1903306_negative_regulation_of_regulated_secretory_pathway	0.0550792	0.235959
BP_GO:0031329_regulation_of_cellular_catabolic_process	0.0551276	0.236074
BP_GO:0071312_cellular_response_to_alkaloid	0.0551345	0.236074
MF_GO:0032794_GTPase_activating_protein_binding	0.0552366	0.23645
BP_GO:0045428_regulation_of_nitric_oxide_biosynthetic_process	0.0553811	0.237008
BP_GO:0032222_regulation_of_synaptic_transmission,_cholinergic	0.0554285	0.237116
BP_GO:1900084_regulation_of_peptidyl-tyrosine_autophosphorylation	0.0554656	0.237116
BP_GO:0006273_lagging_strand_elongation	0.055477	0.237116
MF_GO:0032143_single_thymine_insertion_binding	0.0554777	0.237116
CC_GO:0032301_MutSalpha_complex	0.0554777	0.237116
MF_GO:0001618_virus_receptor_activity	0.0555691	0.237446
CC_GO:0120111_neuron_projection_cytoplasm	0.0555912	0.237479
BP_GO:1990164_histone_H2A_phosphorylation	0.0557018	0.237891
CC_GO:0032839_dendrite_cytoplasm	0.0559085	0.238712
BP_GO:1990314_cellular_response_to_insulin-like_growth_factor_stimulus	0.0560128	0.239096
MF_GO:0000810_diacylglycerol_diphosphate_phosphatase_activity	0.0560854	0.239345
BP_GO:0051403_stress-activated_MAPK_cascade	0.0561638	0.239618
MF_GO:0098639_collagen_binding_involved_in_cell-matrix_adhesion	0.0562086	0.239747
BP_GO:0042789_mRNA_transcription_by_RNA_polymerase_II	0.0562902	0.240034
BP_GO:0015838_amino-acid_betaine_transport	0.0563421	0.240056
BP_GO:0048641_regulation_of_skeletal_muscle_tissue_development	0.0563474	0.240056
BP_GO:0038178_complement_component_C5a_signaling_pathway	0.0563532	0.240056
MF_GO:0004878_complement_component_C5a_receptor_activity	0.0563532	0.240056
BP_GO:0050923_regulation_of_negative_chemotaxis	0.0564044	0.240213
BP_GO:0045987_positive_regulation_of_smooth_muscle_contraction	0.0565707	0.24086
BP_GO:0010614_negative_regulation_of_cardiac_muscle_hypertrophy	0.0566459	0.241118
BP_GO:1901381_positive_regulation_of_potassium_ion_transmembrane_transport	0.0566631	0.24113
BP_GO:0048570_notochord_morphogenesis	0.0567186	0.241304
BP_GO:1903567_regulation_of_protein_localization_to_ciliary_membrane	0.0567777	0.241462
BP_GO:0008631_intrinsic_apoptotic_signaling_pathway_in_response_to_oxidative_stress	0.0567848	0.241462
BP_GO:0051412_response_to_corticosterone	0.0568381	0.241627
BP_GO:0042147_retrograde_transport,_endosome_to_Golgi	0.056899	0.241824
MF_GO:0005165_neurotrophin_receptor_binding	0.0569442	0.241954
BP_GO:0035195_gene_silencing_by_miRNA	0.0569906	0.24209
BP_GO:1904059_regulation_of_locomotor_rhythm	0.0570636	0.242236
MF_GO:0010385_double-stranded_methylated_DNA_binding	0.0570664	0.242236
BP_GO:0046710_GDP_metabolic_process	0.0570686	0.242236
BP_GO:0021799_cerebral_cortex_radially_oriented_cell_migration	0.0571176	0.242337
CC_GO:0005902_microvillus	0.0571222	0.242337
BP_GO:1901535_regulation_of_DNA_demethylation	0.0571361	0.242337
BP_GO:0016125_sterol_metabolic_process	0.0571584	0.24237
BP_GO:0061299_retina_vasculature_morphogenesis_in_camera-type_eye	0.0571915	0.242405
BP_GO:0051282_regulation_of_sequestering_of_calcium_ion	0.0572237	0.242405
MF_GO:0022824_transmitter-gated_ion_channel_activity	0.0572345	0.242405
MF_GO:0022835_transmitter-gated_channel_activity	0.0572345	0.242405
BP_GO:0060142_regulation_of_syncytium_formation_by_plasma_membrane_fusion	0.057262	0.242405
BP_GO:0043313_regulation_of_neutrophil_degranulation	0.0572683	0.242405
BP_GO:0034334_adherens_junction_maintenance	0.0572847	0.242405
BP_GO:0014878_response_to_electrical_stimulus_involved_in_regulation_of_muscle_adaptation	0.0572988	0.242405
MF_GO:0003727_single-stranded_RNA_binding	0.0573144	0.242405
BP_GO:0032695_negative_regulation_of_interleukin-12_production	0.057326	0.242405
BP_GO:0045581_negative_regulation_of_T_cell_differentiation	0.057327	0.242405
MF_GO:0001621_G_protein-coupled_ADP_receptor_activity	0.0573501	0.242415
BP_GO:0034776_response_to_histamine	0.0573661	0.242415
MF_GO:0061608_nuclear_import_signal_receptor_activity	0.0573731	0.242415
CC_GO:0140284_endoplasmic_reticulum-endosome_membrane_contact_site	0.0574365	0.242463
BP_GO:0036298_recombinational_interstrand_cross-link_repair	0.0574572	0.242463
CC_GO:0097362_MCM8-MCM9_complex	0.0574572	0.242463
MF_GO:0032408_MutSbeta_complex_binding	0.0574572	0.242463
MF_GO:0032406_MutLbeta_complex_binding	0.0574572	0.242463
BP_GO:0060215_primitive_hemopoiesis	0.0574765	0.242483
BP_GO:0022614_membrane_to_membrane_docking	0.0575733	0.242767
MF_GO:0086008_voltage-gated_potassium_channel_activity_involved_in_cardiac_muscle_cell_action_potential_repolarization	0.0575828	0.242767
BP_GO:2000741_positive_regulation_of_mesenchymal_stem_cell_differentiation	0.0576148	0.242767
BP_GO:0071868_cellular_response_to_monoamine_stimulus	0.0576167	0.242767
BP_GO:0071870_cellular_response_to_catecholamine_stimulus	0.0576167	0.242767
CC_GO:0034451_centriolar_satellite	0.0576585	0.242779
BP_GO:0006491_N-glycan_processing	0.0576614	0.242779
MF_GO:0047718_indanol_dehydrogenase_activity	0.0576634	0.242779
BP_GO:0002791_regulation_of_peptide_secretion	0.057686	0.242812
BP_GO:1904356_regulation_of_telomere_maintenance_via_telomere_lengthening	0.0577039	0.242826
BP_GO:0007161_calcium-independent_cell-matrix_adhesion	0.0578035	0.243129
BP_GO:0033280_response_to_vitamin_D	0.0578074	0.243129
BP_GO:2000369_regulation_of_clathrin-dependent_endocytosis	0.057844	0.243129
MF_GO:0016705_oxidoreductase_activity,_acting_on_paired_donors,_with_incorporation_or_reduction_of_molecular_oxygen	0.057862	0.243129
BP_GO:0019896_axonal_transport_of_mitochondrion	0.057878	0.243129
BP_GO:0071799_cellular_response_to_prostaglandin_D_stimulus	0.057893	0.243129
BP_GO:0071798_response_to_prostaglandin_D	0.057893	0.243129
BP_GO:0007618_mating	0.0579018	0.243129
MF_GO:0008251_tRNA-specific_adenosine_deaminase_activity	0.0579073	0.243129
BP_GO:0051973_positive_regulation_of_telomerase_activity	0.0579235	0.243135
BP_GO:0019255_glucose_1-phosphate_metabolic_process	0.0579495	0.243183
BP_GO:0097198_histone_H3-K36_trimethylation	0.0579813	0.243204
BP_GO:2001170_negative_regulation_of_ATP_biosynthetic_process	0.0579838	0.243204
BP_GO:0034085_establishment_of_sister_chromatid_cohesion	0.0580416	0.243386
MF_GO:0003994_aconitate_hydratase_activity	0.0580879	0.243518
BP_GO:0006041_glucosamine_metabolic_process	0.0581622	0.243768
BP_GO:0071635_negative_regulation_of_transforming_growth_factor_beta_production	0.0581907	0.243826
BP_GO:0060041_retina_development_in_camera-type_eye	0.0582236	0.243861
CC_GO:0061851_leading_edge_of_lamellipodium	0.0582523	0.243861
BP_GO:0098927_vesicle-mediated_transport_between_endosomal_compartments	0.0582597	0.243861
BP_GO:0097553_calcium_ion_transmembrane_import_into_cytosol	0.0582821	0.243861
BP_GO:0045653_negative_regulation_of_megakaryocyte_differentiation	0.0583117	0.243861
MF_GO:0016155_formyltetrahydrofolate_dehydrogenase_activity	0.0583162	0.243861
BP_GO:0009258_10-formyltetrahydrofolate_catabolic_process	0.0583162	0.243861
BP_GO:0050653_chondroitin_sulfate_proteoglycan_biosynthetic_process,_polysaccharide_chain_biosynthetic_process	0.0583162	0.243861
MF_GO:0017095_heparan_sulfate_6-O-sulfotransferase_activity	0.0583429	0.243862
BP_GO:0006275_regulation_of_DNA_replication	0.0583457	0.243862
BP_GO:0007198_adenylate_cyclase-inhibiting_serotonin_receptor_signaling_pathway	0.0584128	0.244081
BP_GO:0051209_release_of_sequestered_calcium_ion_into_cytosol	0.0585154	0.244423
BP_GO:0038003_opioid_receptor_signaling_pathway	0.0585246	0.244423
BP_GO:2000725_regulation_of_cardiac_muscle_cell_differentiation	0.0585386	0.244423
CC_GO:0036157_outer_dynein_arm	0.0585659	0.244475
MF_GO:0005024_transforming_growth_factor_beta-activated_receptor_activity	0.0586523	0.244774
CC_GO:0097575_lateral_cell_cortex	0.0587	0.244912
BP_GO:0010224_response_to_UV-B	0.0588218	0.245359
CC_GO:0030496_midbody	0.0589309	0.245752
MF_GO:0022803_passive_transmembrane_transporter_activity	0.0589598	0.245811
BP_GO:0002532_production_of_molecular_mediator_involved_in_inflammatory_response	0.0590127	0.24597
BP_GO:0031398_positive_regulation_of_protein_ubiquitination	0.0590382	0.246015
CC_GO:0000228_nuclear_chromosome	0.0590556	0.246026
CC_GO:0030893_meiotic_cohesin_complex	0.059098	0.246141
BP_GO:1903351_cellular_response_to_dopamine	0.0591544	0.246247
BP_GO:0002578_negative_regulation_of_antigen_processing_and_presentation	0.0591546	0.246247
MF_GO:0019981_interleukin-6_binding	0.0591976	0.246247
MF_GO:0004915_interleukin-6_receptor_activity	0.0591976	0.246247
CC_GO:0005896_interleukin-6_receptor_complex	0.0591976	0.246247
BP_GO:0097692_histone_H3-K4_monomethylation	0.0592287	0.246291
BP_GO:0034080_CENP-A_containing_nucleosome_assembly	0.0592376	0.246291
BP_GO:0060484_lung-associated_mesenchyme_development	0.0593378	0.246547
MF_GO:0004748_ribonucleoside-diphosphate_reductase_activity,_thioredoxin_disulfide_as_acceptor	0.0593586	0.246547
MF_GO:0016728_oxidoreductase_activity,_acting_on_CH_or_CH2_groups,_disulfide_as_acceptor	0.0593586	0.246547
MF_GO:0061731_ribonucleoside-diphosphate_reductase_activity	0.0593586	0.246547
BP_GO:0033632_regulation_of_cell-cell_adhesion_mediated_by_integrin	0.0593966	0.246643
CC_GO:0031932_TORC2_complex	0.0594873	0.246958
BP_GO:0002921_negative_regulation_of_humoral_immune_response	0.059518	0.247024
MF_GO:0032181_dinucleotide_repeat_insertion_binding	0.0596004	0.247112
CC_GO:0032302_MutSbeta_complex	0.0596004	0.247112
BP_GO:0005978_glycogen_biosynthetic_process	0.0596126	0.247112
BP_GO:0009250_glucan_biosynthetic_process	0.0596126	0.247112
BP_GO:0019482_beta-alanine_metabolic_process	0.0596134	0.247112
BP_GO:0060020_Bergmann_glial_cell_differentiation	0.0596387	0.247155
BP_GO:0071287_cellular_response_to_manganese_ion	0.0596584	0.247175
BP_GO:0034123_positive_regulation_of_toll-like_receptor_signaling_pathway	0.0596923	0.247254
BP_GO:0021517_ventral_spinal_cord_development	0.0597593	0.24747
BP_GO:0090083_regulation_of_inclusion_body_assembly	0.059796	0.24756
MF_GO:0017151_DEAD/H-box_RNA_helicase_binding	0.05988	0.247634
BP_GO:0014037_Schwann_cell_differentiation	0.0598884	0.247634
MF_GO:0047757_chondroitin-glucuronate_5-epimerase_activity	0.0598913	0.247634
BP_GO:1902896_terminal_web_assembly	0.0598913	0.247634
BP_GO:0001951_intestinal_D-glucose_absorption	0.0598913	0.247634
BP_GO:0010759_positive_regulation_of_macrophage_chemotaxis	0.0599131	0.247634
BP_GO:0060402_calcium_ion_transport_into_cytosol	0.0599178	0.247634
BP_GO:0051299_centrosome_separation	0.0599552	0.247726
BP_GO:0032414_positive_regulation_of_ion_transmembrane_transporter_activity	0.060033	0.247962
BP_GO:0048645_animal_organ_formation	0.060042	0.247962
CC_GO:0016442_RISC_complex	0.0600802	0.247997
CC_GO:0031332_RNAi_effector_complex	0.0600802	0.247997
BP_GO:0032204_regulation_of_telomere_maintenance	0.06012	0.24805
BP_GO:0007216_G_protein-coupled_glutamate_receptor_signaling_pathway	0.0601229	0.24805
CC_GO:0016363_nuclear_matrix	0.0601545	0.248119
BP_GO:0043044_ATP-dependent_chromatin_remodeling	0.0602038	0.24826
MF_GO:0030021_extracellular_matrix_structural_constituent_conferring_compression_resistance	0.0602586	0.248322
BP_GO:0099172_presynapse_organization	0.0602597	0.248322
MF_GO:0005230_extracellular_ligand-gated_ion_channel_activity	0.0602639	0.248322
BP_GO:0045685_regulation_of_glial_cell_differentiation	0.0602785	0.248322
BP_GO:0035455_response_to_interferon-alpha	0.0602986	0.248344
BP_GO:1903707_negative_regulation_of_hemopoiesis	0.0603356	0.248435
BP_GO:0072540_T-helper_17_cell_lineage_commitment	0.0603615	0.24848
BP_GO:0002502_peptide_antigen_assembly_with_MHC_class_I_protein_complex	0.060394	0.248552
BP_GO:0032273_positive_regulation_of_protein_polymerization	0.0604637	0.24874
BP_GO:0032056_positive_regulation_of_translation_in_response_to_stress	0.0604697	0.24874
BP_GO:0097327_response_to_antineoplastic_agent	0.0604933	0.248776
BP_GO:1905144_response_to_acetylcholine	0.0605132	0.248797
MF_GO:1901363_heterocyclic_compound_binding	0.0605808	0.249013
BP_GO:0007064_mitotic_sister_chromatid_cohesion	0.0606002	0.249031
BP_GO:0032430_positive_regulation_of_phospholipase_A2_activity	0.0606264	0.249077
BP_GO:0071716_leukotriene_transport	0.0608099	0.249769
BP_GO:0042133_neurotransmitter_metabolic_process	0.0608831	0.250008
BP_GO:2000561_regulation_of_CD4-positive,_alpha-beta_T_cell_proliferation	0.0609568	0.250249
BP_GO:0060601_lateral_sprouting_from_an_epithelium	0.0609773	0.250272
BP_GO:0045620_negative_regulation_of_lymphocyte_differentiation	0.0609992	0.2503
BP_GO:0046677_response_to_antibiotic	0.0610508	0.25045
BP_GO:2000353_positive_regulation_of_endothelial_cell_apoptotic_process	0.0610772	0.250496
MF_GO:0035497_cAMP_response_element_binding	0.0612137	0.250938
BP_GO:0072331_signal_transduction_by_p53_class_mediator	0.061215	0.250938
BP_GO:0055090_acylglycerol_homeostasis	0.0613386	0.251208
BP_GO:0070328_triglyceride_homeostasis	0.0613386	0.251208
BP_GO:0048022_negative_regulation_of_melanin_biosynthetic_process	0.0613502	0.251208
BP_GO:1900377_negative_regulation_of_secondary_metabolite_biosynthetic_process	0.0613502	0.251208
BP_GO:0016340_calcium-dependent_cell-matrix_adhesion	0.0613564	0.251208
BP_GO:0042462_eye_photoreceptor_cell_development	0.0613744	0.25122
BP_GO:0002090_regulation_of_receptor_internalization	0.0614258	0.251369
BP_GO:0045026_plasma_membrane_fusion	0.0614946	0.251446
BP_GO:0051295_establishment_of_meiotic_spindle_localization	0.0615061	0.251446
BP_GO:1904271_L-proline_import_across_plasma_membrane	0.0615203	0.251446
BP_GO:1904555_L-proline_transmembrane_transport	0.0615203	0.251446
BP_GO:1905647_proline_import_across_plasma_membrane	0.0615203	0.251446
BP_GO:0061723_glycophagy	0.0615367	0.251451
BP_GO:0043383_negative_T_cell_selection	0.0615643	0.251502
CC_GO:0036464_cytoplasmic_ribonucleoprotein_granule	0.061711	0.251968
BP_GO:0051764_actin_crosslink_formation	0.0617285	0.251968
BP_GO:0051923_sulfation	0.061731	0.251968
CC_GO:0071008_U2-type_post-mRNA_release_spliceosomal_complex	0.061739	0.251968
CC_GO:0030136_clathrin-coated_vesicle	0.0617586	0.251986
MF_GO:0070697_activin_receptor_binding	0.0618044	0.252112
MF_GO:1990890_netrin_receptor_binding	0.0618323	0.252163
BP_GO:0043686_co-translational_protein_modification	0.0618959	0.252361
BP_GO:0071425_hematopoietic_stem_cell_proliferation	0.0619199	0.252397
BP_GO:0010559_regulation_of_glycoprotein_biosynthetic_process	0.0620582	0.252899
BP_GO:0007417_central_nervous_system_development	0.0621642	0.253244
BP_GO:0006956_complement_activation	0.0621734	0.253244
BP_GO:0001921_positive_regulation_of_receptor_recycling	0.0621891	0.253246
BP_GO:0051930_regulation_of_sensory_perception_of_pain	0.0622531	0.253282
BP_GO:2000035_regulation_of_stem_cell_division	0.0622543	0.253282
MF_GO:0030229_very-low-density_lipoprotein_particle_receptor_activity	0.062269	0.253282
BP_GO:0014072_response_to_isoquinoline_alkaloid	0.0622741	0.253282
BP_GO:0043278_response_to_morphine	0.0622741	0.253282
BP_GO:0002238_response_to_molecule_of_fungal_origin	0.0623036	0.253341
BP_GO:0031345_negative_regulation_of_cell_projection_organization	0.0623361	0.253411
MF_GO:0015267_channel_activity	0.0623751	0.253495
BP_GO:1901216_positive_regulation_of_neuron_death	0.0623874	0.253495
BP_GO:1902459_positive_regulation_of_stem_cell_population_maintenance	0.0624069	0.253513
BP_GO:0045717_negative_regulation_of_fatty_acid_biosynthetic_process	0.0624351	0.253535
BP_GO:0060662_salivary_gland_cavitation	0.0624581	0.253535
BP_GO:0060605_tube_lumen_cavitation	0.0624581	0.253535
BP_GO:0010633_negative_regulation_of_epithelial_cell_migration	0.0625155	0.253672
BP_GO:1903672_positive_regulation_of_sprouting_angiogenesis	0.0625224	0.253672
BP_GO:0009299_mRNA_transcription	0.0625597	0.253699
BP_GO:0007249_I-kappaB_kinase/NF-kappaB_signaling	0.0625737	0.253699
MF_GO:0055100_adiponectin_binding	0.0625747	0.253699
BP_GO:0043200_response_to_amino_acid	0.0625932	0.253712
BP_GO:0003252_negative_regulation_of_cell_proliferation_involved_in_heart_valve_morphogenesis	0.0626901	0.253986
CC_GO:0032154_cleavage_furrow	0.0626971	0.253986
BP_GO:0035526_retrograde_transport,_plasma_membrane_to_Golgi	0.0627067	0.253986
BP_GO:0033344_cholesterol_efflux	0.062836	0.254387
BP_GO:0010390_histone_monoubiquitination	0.062856	0.254387
MF_GO:0001784_phosphotyrosine_residue_binding	0.0628609	0.254387
BP_GO:0002251_organ_or_tissue_specific_immune_response	0.0628947	0.254387
BP_GO:1903797_positive_regulation_of_inorganic_anion_transmembrane_transport	0.0629221	0.254387
BP_GO:1902943_positive_regulation_of_voltage-gated_chloride_channel_activity	0.0629221	0.254387
BP_GO:1902941_regulation_of_voltage-gated_chloride_channel_activity	0.0629221	0.254387
BP_GO:0016114_terpenoid_biosynthetic_process	0.0629279	0.254387
BP_GO:0060047_heart_contraction	0.0629461	0.254396
BP_GO:1903530_regulation_of_secretion_by_cell	0.0629669	0.254396
MF_GO:0001224_RNA_polymerase_II_transcription_coregulator_binding	0.062976	0.254396
BP_GO:0030199_collagen_fibril_organization	0.0630166	0.254498
BP_GO:0070555_response_to_interleukin-1	0.063111	0.254693
BP_GO:0031280_negative_regulation_of_cyclase_activity	0.0631219	0.254693
BP_GO:1905063_regulation_of_vascular_associated_smooth_muscle_cell_differentiation	0.0631321	0.254693
CC_GO:0032045_guanyl-nucleotide_exchange_factor_complex	0.0631419	0.254693
BP_GO:0030104_water_homeostasis	0.0631659	0.254693
BP_GO:0048014_Tie_signaling_pathway	0.0631659	0.254693
BP_GO:1904491_protein_localization_to_ciliary_transition_zone	0.0631793	0.254693
BP_GO:0075732_viral_penetration_into_host_nucleus	0.0631871	0.254693
BP_GO:0060151_peroxisome_localization	0.0632542	0.254782
BP_GO:0060152_microtubule-based_peroxisome_localization	0.0632542	0.254782
BP_GO:0086009_membrane_repolarization	0.0632623	0.254782
MF_GO:0106017_phosphatidylinositol-3,4-bisphosphate_phosphatase_activity	0.0632707	0.254782
BP_GO:1903860_negative_regulation_of_dendrite_extension	0.0634301	0.255306
BP_GO:0032274_gonadotropin_secretion	0.0634315	0.255306
BP_GO:0021794_thalamus_development	0.0635013	0.255525
BP_GO:0008593_regulation_of_Notch_signaling_pathway	0.0635535	0.255674
BP_GO:0060298_positive_regulation_of_sarcomere_organization	0.063639	0.255956
BP_GO:2000618_regulation_of_histone_H4-K16_acetylation	0.063669	0.255981
BP_GO:0030505_inorganic_diphosphate_transport	0.063676	0.255981
CC_GO:0016600_flotillin_complex	0.0637194	0.256093
BP_GO:0061245_establishment_or_maintenance_of_bipolar_cell_polarity	0.0637688	0.256114
BP_GO:0035088_establishment_or_maintenance_of_apical/basal_cell_polarity	0.0637688	0.256114
BP_GO:0048696_regulation_of_collateral_sprouting_in_absence_of_injury	0.0637707	0.256114
BP_GO:1903937_response_to_acrylamide	0.0638208	0.256123
MF_GO:0050997_quaternary_ammonium_group_binding	0.0638265	0.256123
MF_GO:0031210_phosphatidylcholine_binding	0.0638265	0.256123
BP_GO:0016101_diterpenoid_metabolic_process	0.0638344	0.256123
BP_GO:0046474_glycerophospholipid_biosynthetic_process	0.0638924	0.256293
BP_GO:0080164_regulation_of_nitric_oxide_metabolic_process	0.0639173	0.256332
CC_GO:0031234_extrinsic_component_of_cytoplasmic_side_of_plasma_membrane	0.0639423	0.25637
BP_GO:0097500_receptor_localization_to_non-motile_cilium	0.0639758	0.256443
BP_GO:1902962_regulation_of_metalloendopeptidase_activity_involved_in_amyloid_precursor_protein_catabolic_process	0.0640716	0.256565
BP_GO:1902963_negative_regulation_of_metalloendopeptidase_activity_involved_in_amyloid_precursor_protein_catabolic_process	0.0640716	0.256565
MF_GO:0016709_oxidoreductase_activity,_acting_on_paired_donors,_with_incorporation_or_reduction_of_molecular_oxygen,_NAD(P)H_as_one_donor,_and_incorporation_of_one_atom_of_oxygen	0.0640829	0.256565
BP_GO:0031365_N-terminal_protein_amino_acid_modification	0.064083	0.256565
BP_GO:2000649_regulation_of_sodium_ion_transmembrane_transporter_activity	0.0640869	0.256565
MF_GO:0005452_inorganic_anion_exchanger_activity	0.0640988	0.256565
BP_GO:0032765_positive_regulation_of_mast_cell_cytokine_production	0.0641218	0.256581
MF_GO:0050840_extracellular_matrix_binding	0.0641337	0.256581
BP_GO:0021979_hypothalamus_cell_differentiation	0.0641721	0.256641
BP_GO:0009233_menaquinone_metabolic_process	0.0641795	0.256641
BP_GO:1903753_negative_regulation_of_p38MAPK_cascade	0.0642173	0.256676
CC_GO:0070939_Dsl1/NZR_complex	0.064219	0.256676
BP_GO:0031295_T_cell_costimulation	0.0643085	0.256939
BP_GO:0099587_inorganic_ion_import_across_plasma_membrane	0.0643312	0.256939
BP_GO:0098659_inorganic_cation_import_across_plasma_membrane	0.0643312	0.256939
BP_GO:0043368_positive_T_cell_selection	0.0644113	0.257147
BP_GO:0060523_prostate_epithelial_cord_elongation	0.0644297	0.257147
BP_GO:0060737_prostate_gland_morphogenetic_growth	0.0644297	0.257147
BP_GO:0150031_regulation_of_protein_localization_to_lysosome	0.0644545	0.257155
BP_GO:0035022_positive_regulation_of_Rac_protein_signal_transduction	0.0644626	0.257155
BP_GO:0006334_nucleosome_assembly	0.0645393	0.257399
CC_GO:0097060_synaptic_membrane	0.0645724	0.257433
BP_GO:0006577_amino-acid_betaine_metabolic_process	0.0645804	0.257433
BP_GO:0051454_intracellular_pH_elevation	0.0646097	0.257433
BP_GO:0045852_pH_elevation	0.0646097	0.257433
BP_GO:0045671_negative_regulation_of_osteoclast_differentiation	0.0646293	0.25745
BP_GO:0033198_response_to_ATP	0.064664	0.257525
BP_GO:0045920_negative_regulation_of_exocytosis	0.0646793	0.257525
CC_GO:0010369_chromocenter	0.0648445	0.258069
BP_GO:0021675_nerve_development	0.0648469	0.258069
BP_GO:1902256_regulation_of_apoptotic_process_involved_in_outflow_tract_morphogenesis	0.0648648	0.258079
MF_GO:0016780_phosphotransferase_activity,_for_other_substituted_phosphate_groups	0.0649044	0.258175
BP_GO:0047496_vesicle_transport_along_microtubule	0.0649564	0.258278
BP_GO:0035621_ER_to_Golgi_ceramide_transport	0.064977	0.258278
BP_GO:1903373_positive_regulation_of_endoplasmic_reticulum_tubular_network_organization	0.0649771	0.258278
BP_GO:1990108_protein_linear_deubiquitination	0.0650269	0.258415
BP_GO:0060143_positive_regulation_of_syncytium_formation_by_plasma_membrane_fusion	0.0651306	0.258765
CC_GO:0070937_CRD-mediated_mRNA_stability_complex	0.0651833	0.258801
BP_GO:0014745_negative_regulation_of_muscle_adaptation	0.065185	0.258801
CC_GO:0070369_beta-catenin-TCF7L2_complex	0.0651893	0.258801
BP_GO:0033574_response_to_testosterone	0.0652067	0.258801
BP_GO:0006020_inositol_metabolic_process	0.0652175	0.258801
CC_GO:0030017_sarcomere	0.0653554	0.259213
BP_GO:0045200_establishment_of_neuroblast_polarity	0.065377	0.259213
BP_GO:0045196_establishment_or_maintenance_of_neuroblast_polarity	0.065377	0.259213
BP_GO:0051549_positive_regulation_of_keratinocyte_migration	0.0653837	0.259213
BP_GO:0060706_cell_differentiation_involved_in_embryonic_placenta_development	0.0655611	0.259842
BP_GO:1902745_positive_regulation_of_lamellipodium_organization	0.06558	0.259842
BP_GO:2000242_negative_regulation_of_reproductive_process	0.0655892	0.259842
BP_GO:1903320_regulation_of_protein_modification_by_small_protein_conjugation_or_removal	0.0656077	0.259854
CC_GO:1990316_Atg1/ULK1_kinase_complex	0.0656492	0.259915
BP_GO:0035622_intrahepatic_bile_duct_development	0.0656544	0.259915
BP_GO:0031581_hemidesmosome_assembly	0.0657237	0.260128
BP_GO:1903891_regulation_of_ATF6-mediated_unfolded_protein_response	0.0658692	0.260536
BP_GO:0071867_response_to_monoamine	0.0658821	0.260536
BP_GO:0071869_response_to_catecholamine	0.0658821	0.260536
BP_GO:0003330_regulation_of_extracellular_matrix_constituent_secretion	0.0659012	0.260536
MF_GO:0008239_dipeptidyl-peptidase_activity	0.0659121	0.260536
BP_GO:0060839_endothelial_cell_fate_commitment	0.065935	0.260536
BP_GO:0016126_sterol_biosynthetic_process	0.0659364	0.260536
MF_GO:0070336_flap-structured_DNA_binding	0.0660306	0.260846
BP_GO:0010460_positive_regulation_of_heart_rate	0.0660555	0.260882
MF_GO:0005249_voltage-gated_potassium_channel_activity	0.0660954	0.260927
BP_GO:0042474_middle_ear_morphogenesis	0.0660981	0.260927
BP_GO:0006574_valine_catabolic_process	0.066143	0.261042
BP_GO:0051684_maintenance_of_Golgi_location	0.066182	0.261123
BP_GO:0051701_biological_process_involved_in_interaction_with_host	0.0661949	0.261123
BP_GO:0071878_negative_regulation_of_adenylate_cyclase-activating_adrenergic_receptor_signaling_pathway	0.0662198	0.261159
BP_GO:2001279_regulation_of_unsaturated_fatty_acid_biosynthetic_process	0.0663068	0.261441
BP_GO:0038026_reelin-mediated_signaling_pathway	0.0664332	0.261877
BP_GO:0003177_pulmonary_valve_development	0.0664726	0.261891
BP_GO:0051650_establishment_of_vesicle_localization	0.0664754	0.261891
BP_GO:0006493_protein_O-linked_glycosylation	0.0664841	0.261891
MF_GO:0086080_protein_binding_involved_in_heterotypic_cell-cell_adhesion	0.0665156	0.261919
BP_GO:0043114_regulation_of_vascular_permeability	0.066536	0.261919
BP_GO:0035846_oviduct_epithelium_development	0.0665383	0.261919
BP_GO:1902603_carnitine_transmembrane_transport	0.0665869	0.262048
MF_GO:0106073_dolichyl_pyrophosphate_Glc2Man9GlcNAc2_alpha-1,2-glucosyltransferase_activity	0.0666236	0.262131
CC_GO:0042629_mast_cell_granule	0.0666709	0.262234
BP_GO:0060401_cytosolic_calcium_ion_transport	0.0666813	0.262234
BP_GO:0060023_soft_palate_development	0.0669692	0.263304
BP_GO:0051541_elastin_metabolic_process	0.0669935	0.263337
BP_GO:0006469_negative_regulation_of_protein_kinase_activity	0.0672298	0.264203
BP_GO:0008630_intrinsic_apoptotic_signaling_pathway_in_response_to_DNA_damage	0.0673265	0.2644
BP_GO:0061419_positive_regulation_of_transcription_from_RNA_polymerase_II_promoter_in_response_to_hypoxia	0.0673307	0.2644
BP_GO:0097190_apoptotic_signaling_pathway	0.0673421	0.2644
CC_GO:0008305_integrin_complex	0.0673558	0.2644
BP_GO:1904426_positive_regulation_of_GTP_binding	0.0673594	0.2644
BP_GO:0061643_chemorepulsion_of_axon	0.0673752	0.2644
BP_GO:0032345_negative_regulation_of_aldosterone_metabolic_process	0.0674273	0.264417
BP_GO:2000065_negative_regulation_of_cortisol_biosynthetic_process	0.0674273	0.264417
BP_GO:0032348_negative_regulation_of_aldosterone_biosynthetic_process	0.0674273	0.264417
MF_GO:0070704_sterol_desaturase_activity	0.0675483	0.264767
MF_GO:0000248_C-5_sterol_desaturase_activity	0.0675483	0.264767
BP_GO:0007530_sex_determination	0.0676194	0.26495
MF_GO:0004307_ethanolaminephosphotransferase_activity	0.0676321	0.26495
BP_GO:0032725_positive_regulation_of_granulocyte_macrophage_colony-stimulating_factor_production	0.0676426	0.26495
BP_GO:0070371_ERK1_and_ERK2_cascade	0.0677089	0.265147
BP_GO:0098581_detection_of_external_biotic_stimulus	0.0677358	0.26519
MF_GO:0004169_dolichyl-phosphate-mannose-protein_mannosyltransferase_activity	0.0677822	0.265309
BP_GO:0072017_distal_tubule_development	0.0678373	0.265462
BP_GO:0003323_type_B_pancreatic_cell_development	0.0679504	0.265842
BP_GO:1901529_positive_regulation_of_anion_channel_activity	0.068004	0.265989
CC_GO:0033391_chromatoid_body	0.0680252	0.26601
BP_GO:0140042_lipid_droplet_formation	0.0680919	0.266208
BP_GO:0072171_mesonephric_tubule_morphogenesis	0.0681182	0.266248
BP_GO:0008355_olfactory_learning	0.0681511	0.266289
BP_GO:2000653_regulation_of_genetic_imprinting	0.0681607	0.266289
BP_GO:1900044_regulation_of_protein_K63-linked_ubiquitination	0.0682688	0.266649
BP_GO:0002886_regulation_of_myeloid_leukocyte_mediated_immunity	0.0683324	0.266835
BP_GO:0044827_modulation_by_host_of_viral_genome_replication	0.068364	0.266841
BP_GO:0043654_recognition_of_apoptotic_cell	0.0683662	0.266841
BP_GO:0045682_regulation_of_epidermis_development	0.0684193	0.266986
BP_GO:1902106_negative_regulation_of_leukocyte_differentiation	0.0684547	0.267043
BP_GO:0071548_response_to_dexamethasone	0.0684942	0.267043
CC_GO:0098636_protein_complex_involved_in_cell_adhesion	0.0685086	0.267043
BP_GO:1901551_negative_regulation_of_endothelial_cell_development	0.068514	0.267043
BP_GO:1903141_negative_regulation_of_establishment_of_endothelial_barrier	0.068514	0.267043
BP_GO:2000177_regulation_of_neural_precursor_cell_proliferation	0.068629	0.267428
BP_GO:0051932_synaptic_transmission,_GABAergic	0.0686985	0.26758
BP_GO:0031587_positive_regulation_of_inositol_1,4,5-trisphosphate-sensitive_calcium-release_channel_activity	0.0687002	0.26758
BP_GO:1903265_positive_regulation_of_tumor_necrosis_factor-mediated_signaling_pathway	0.0687304	0.267635
MF_GO:0047237_glucuronylgalactosylproteoglycan_4-beta-N-acetylgalactosaminyltransferase_activity	0.0687659	0.267711
BP_GO:0071931_positive_regulation_of_transcription_involved_in_G1/S_transition_of_mitotic_cell_cycle	0.0687918	0.267736
BP_GO:0042311_vasodilation	0.0688046	0.267736
MF_GO:0005280_amino_acid:proton_symporter_activity	0.0688953	0.267906
BP_GO:0060967_negative_regulation_of_gene_silencing_by_RNA	0.068906	0.267906
BP_GO:0060149_negative_regulation_of_posttranscriptional_gene_silencing	0.068906	0.267906
BP_GO:1904782_negative_regulation_of_NMDA_glutamate_receptor_activity	0.0689126	0.267906
BP_GO:0060841_venous_blood_vessel_development	0.0689823	0.268114
BP_GO:2000278_regulation_of_DNA_biosynthetic_process	0.0690227	0.268161
BP_GO:0045880_positive_regulation_of_smoothened_signaling_pathway	0.0690314	0.268161
BP_GO:0046640_regulation_of_alpha-beta_T_cell_proliferation	0.0690427	0.268161
BP_GO:0010800_positive_regulation_of_peptidyl-threonine_phosphorylation	0.0690734	0.268218
BP_GO:0030307_positive_regulation_of_cell_growth	0.0691141	0.268257
CC_GO:0036064_ciliary_basal_body	0.0691159	0.268257
BP_GO:1990049_retrograde_neuronal_dense_core_vesicle_transport	0.0693444	0.268829
MF_GO:0022852_glycine-gated_chloride_ion_channel_activity	0.0693472	0.268829
BP_GO:0090330_regulation_of_platelet_aggregation	0.0693493	0.268829
BP_GO:0014041_regulation_of_neuron_maturation	0.0693502	0.268829
CC_GO:0030016_myofibril	0.0693603	0.268829
MF_GO:0004024_alcohol_dehydrogenase_activity,_zinc-dependent	0.0693646	0.268829
BP_GO:0032094_response_to_food	0.0693762	0.268829
BP_GO:0060775_planar_cell_polarity_pathway_involved_in_gastrula_mediolateral_intercalation	0.0693995	0.268856
BP_GO:0046173_polyol_biosynthetic_process	0.0694503	0.268991
MF_GO:0015226_carnitine_transmembrane_transporter_activity	0.0695737	0.26936
BP_GO:0031058_positive_regulation_of_histone_modification	0.069578	0.26936
BP_GO:0010676_positive_regulation_of_cellular_carbohydrate_metabolic_process	0.0696066	0.269408
BP_GO:0002295_T-helper_cell_lineage_commitment	0.0698193	0.269692
BP_GO:0042368_vitamin_D_biosynthetic_process	0.0698206	0.269692
MF_GO:0030343_vitamin_D3_25-hydroxylase_activity	0.0698206	0.269692
BP_GO:0044108_cellular_alcohol_biosynthetic_process	0.0698206	0.269692
BP_GO:0044107_cellular_alcohol_metabolic_process	0.0698206	0.269692
MF_GO:0070643_vitamin_D_25-hydroxylase_activity	0.0698206	0.269692
BP_GO:0036378_calcitriol_biosynthetic_process_from_calciol	0.0698206	0.269692
BP_GO:0070640_vitamin_D3_metabolic_process	0.0698206	0.269692
BP_GO:1904398_positive_regulation_of_neuromuscular_junction_development	0.0698356	0.269692
BP_GO:0072091_regulation_of_stem_cell_proliferation	0.069853	0.269692
BP_GO:0043171_peptide_catabolic_process	0.0698681	0.269692
BP_GO:0060244_negative_regulation_of_cell_proliferation_involved_in_contact_inhibition	0.0699365	0.269692
BP_GO:0033555_multicellular_organismal_response_to_stress	0.069967	0.269692
BP_GO:0097709_connective_tissue_replacement	0.0699908	0.269692
BP_GO:0002248_connective_tissue_replacement_involved_in_inflammatory_response_wound_healing	0.0699908	0.269692
BP_GO:0061626_pharyngeal_arch_artery_morphogenesis	0.0699978	0.269692
BP_GO:0070671_response_to_interleukin-12	0.070005	0.269692
BP_GO:0090081_regulation_of_heart_induction_by_regulation_of_canonical_Wnt_signaling_pathway	0.0700189	0.269692
BP_GO:0090381_regulation_of_heart_induction	0.0700189	0.269692
BP_GO:0036493_positive_regulation_of_translation_in_response_to_endoplasmic_reticulum_stress	0.0700694	0.269692
BP_GO:0010025_wax_biosynthetic_process	0.0700804	0.269692
BP_GO:0010166_wax_metabolic_process	0.0700804	0.269692
MF_GO:0080019_fatty-acyl-CoA_reductase_(alcohol-forming)_activity	0.0700804	0.269692
MF_GO:0102965_alcohol-forming_fatty_acyl-CoA_reductase_activity	0.0700804	0.269692
BP_GO:1900408_negative_regulation_of_cellular_response_to_oxidative_stress	0.0700979	0.269692
BP_GO:0070933_histone_H4_deacetylation	0.0701015	0.269692
BP_GO:0009411_response_to_UV	0.0701416	0.269784
BP_GO:0000416_positive_regulation_of_histone_H3-K36_methylation	0.0701877	0.269864
BP_GO:0051402_neuron_apoptotic_process	0.0701949	0.269864
BP_GO:0051223_regulation_of_protein_transport	0.070217	0.269887
BP_GO:0044060_regulation_of_endocrine_process	0.0703163	0.270206
BP_GO:0032271_regulation_of_protein_polymerization	0.0703628	0.270292
BP_GO:0097749_membrane_tubulation	0.0703712	0.270292
BP_GO:0048469_cell_maturation	0.070466	0.270525
BP_GO:0048714_positive_regulation_of_oligodendrocyte_differentiation	0.070478	0.270525
BP_GO:0010747_positive_regulation_of_long-chain_fatty_acid_import_across_plasma_membrane	0.0704835	0.270525
BP_GO:0002438_acute_inflammatory_response_to_antigenic_stimulus	0.0705152	0.270525
MF_GO:0004360_glutamine-fructose-6-phosphate_transaminase_(isomerizing)_activity	0.0705362	0.270525
BP_GO:0032881_regulation_of_polysaccharide_metabolic_process	0.0705369	0.270525
BP_GO:1900086_positive_regulation_of_peptidyl-tyrosine_autophosphorylation	0.0705456	0.270525
BP_GO:0030540_female_genitalia_development	0.0705932	0.270616
BP_GO:0001964_startle_response	0.0706019	0.270616
BP_GO:0060449_bud_elongation_involved_in_lung_branching	0.0706667	0.270759
BP_GO:0016447_somatic_recombination_of_immunoglobulin_gene_segments	0.0706812	0.270759
MF_GO:0004977_melanocortin_receptor_activity	0.0706879	0.270759
BP_GO:0071109_superior_temporal_gyrus_development	0.0707471	0.270792
BP_GO:0002604_regulation_of_dendritic_cell_antigen_processing_and_presentation	0.0707557	0.270792
MF_GO:0008126_acetylesterase_activity	0.0707591	0.270792
MF_GO:0015467_G-protein_activated_inward_rectifier_potassium_channel_activity	0.0707618	0.270792
MF_GO:0008194_UDP-glycosyltransferase_activity	0.0708257	0.270975
BP_GO:0097028_dendritic_cell_differentiation	0.070859	0.27104
BP_GO:0035583_sequestering_of_TGFbeta_in_extracellular_matrix	0.0709346	0.271237
BP_GO:0033591_response_to_L-ascorbic_acid	0.0709629	0.271237
BP_GO:0070894_regulation_of_transposon_integration	0.0709759	0.271237
BP_GO:0070895_negative_regulation_of_transposon_integration	0.0709759	0.271237
BP_GO:0031547_brain-derived_neurotrophic_factor_receptor_signaling_pathway	0.0710038	0.271282
BP_GO:0006641_triglyceride_metabolic_process	0.0710245	0.271298
BP_GO:0150146_cell_junction_disassembly	0.0710947	0.271505
BP_GO:0009886_post-embryonic_animal_morphogenesis	0.0711684	0.27162
BP_GO:0045204_MAPK_export_from_nucleus	0.0711698	0.27162
BP_GO:0036003_positive_regulation_of_transcription_from_RNA_polymerase_II_promoter_in_response_to_stress	0.0711738	0.27162
BP_GO:2000809_positive_regulation_of_synaptic_vesicle_clustering	0.0712436	0.271823
BP_GO:0048520_positive_regulation_of_behavior	0.0713658	0.272159
BP_GO:0061077_chaperone-mediated_protein_folding	0.0713771	0.272159
BP_GO:0034239_regulation_of_macrophage_fusion	0.0713969	0.272159
BP_GO:0034241_positive_regulation_of_macrophage_fusion	0.0713969	0.272159
BP_GO:0001937_negative_regulation_of_endothelial_cell_proliferation	0.0714647	0.272355
BP_GO:0048863_stem_cell_differentiation	0.0715225	0.27239
BP_GO:0002369_T_cell_cytokine_production	0.071523	0.27239
BP_GO:0035743_CD4-positive,_alpha-beta_T_cell_cytokine_production	0.071523	0.27239
BP_GO:0021546_rhombomere_development	0.0715937	0.272534
BP_GO:0035284_brain_segmentation	0.0715937	0.272534
BP_GO:0002852_regulation_of_T_cell_mediated_cytotoxicity_directed_against_tumor_cell_target	0.0717353	0.272886
BP_GO:1905303_positive_regulation_of_macropinocytosis	0.0717353	0.272886
BP_GO:0002854_positive_regulation_of_T_cell_mediated_cytotoxicity_directed_against_tumor_cell_target	0.0717353	0.272886
BP_GO:0036371_protein_localization_to_T-tubule	0.0717707	0.272914
CC_GO:0034678_integrin_alpha8-beta1_complex	0.0717755	0.272914
BP_GO:0051983_regulation_of_chromosome_segregation	0.0718056	0.272966
CC_GO:0008076_voltage-gated_potassium_channel_complex	0.0718928	0.273066
BP_GO:0042693_muscle_cell_fate_commitment	0.0719057	0.273066
BP_GO:0120183_positive_regulation_of_focal_adhesion_disassembly	0.0719157	0.273066
BP_GO:0120182_regulation_of_focal_adhesion_disassembly	0.0719157	0.273066
BP_GO:0006424_glutamyl-tRNA_aminoacylation	0.0719302	0.273066
MF_GO:0004818_glutamate-tRNA_ligase_activity	0.0719302	0.273066
BP_GO:0051283_negative_regulation_of_sequestering_of_calcium_ion	0.0719607	0.273119
BP_GO:0089700_protein_kinase_D_signaling	0.0720157	0.273265
BP_GO:0033554_cellular_response_to_stress	0.0720799	0.273447
BP_GO:0002228_natural_killer_cell_mediated_immunity	0.0721095	0.273497
CC_GO:0032838_plasma_membrane_bounded_cell_projection_cytoplasm	0.0721849	0.27372
BP_GO:0060948_cardiac_vascular_smooth_muscle_cell_development	0.0722029	0.273723
BP_GO:0007565_female_pregnancy	0.0722186	0.273723
CC_GO:0150002_distal_dendrite	0.0722853	0.273914
MF_GO:0045509_interleukin-27_receptor_activity	0.0723386	0.274029
BP_GO:1904954_canonical_Wnt_signaling_pathway_involved_in_midbrain_dopaminergic_neuron_differentiation	0.0723631	0.274029
MF_GO:0001530_lipopolysaccharide_binding	0.0723651	0.274029
BP_GO:0071354_cellular_response_to_interleukin-6	0.0723985	0.274093
BP_GO:0120192_tight_junction_assembly	0.072419	0.274108
BP_GO:1905666_regulation_of_protein_localization_to_endosome	0.0724468	0.274151
BP_GO:1900246_positive_regulation_of_RIG-I_signaling_pathway	0.0724917	0.274259
BP_GO:0060699_regulation_of_endoribonuclease_activity	0.0725387	0.274373
BP_GO:0051924_regulation_of_calcium_ion_transport	0.0725594	0.274373
BP_GO:0042542_response_to_hydrogen_peroxide	0.0725766	0.274373
BP_GO:0072110_glomerular_mesangial_cell_proliferation	0.0725878	0.274373
CC_GO:0031252_cell_leading_edge	0.0726351	0.274489
BP_GO:0051547_regulation_of_keratinocyte_migration	0.0726874	0.274625
BP_GO:0140467_integrated_stress_response_signaling	0.0728095	0.274967
BP_GO:0046325_negative_regulation_of_glucose_import	0.0728482	0.274967
BP_GO:0061470_T_follicular_helper_cell_differentiation	0.0728673	0.274967
CC_GO:0035098_ESC/E(Z)_complex	0.0728692	0.274967
BP_GO:0043518_negative_regulation_of_DNA_damage_response,_signal_transduction_by_p53_class_mediator	0.072907	0.274967
BP_GO:0002768_immune_response-regulating_cell_surface_receptor_signaling_pathway	0.0729087	0.274967
MF_GO:0004697_protein_kinase_C_activity	0.0729102	0.274967
MF_GO:0004698_calcium-dependent_protein_kinase_C_activity	0.0729102	0.274967
MF_GO:0004652_polynucleotide_adenylyltransferase_activity	0.0729555	0.275075
BP_GO:1903960_negative_regulation_of_anion_transmembrane_transport	0.0730704	0.275368
MF_GO:0098918_structural_constituent_of_synapse	0.0730733	0.275368
BP_GO:0031642_negative_regulation_of_myelination	0.0730827	0.275368
BP_GO:0099640_axo-dendritic_protein_transport	0.073172	0.275642
BP_GO:0007340_acrosome_reaction	0.0732231	0.275772
BP_GO:1903651_positive_regulation_of_cytoplasmic_transport	0.0732922	0.275821
BP_GO:0071440_regulation_of_histone_H3-K14_acetylation	0.0732948	0.275821
MF_GO:0004534_5'-3'_exoribonuclease_activity	0.0733464	0.275821
BP_GO:0010886_positive_regulation_of_cholesterol_storage	0.0733545	0.275821
BP_GO:0051639_actin_filament_network_formation	0.0733649	0.275821
BP_GO:0070997_neuron_death	0.0733693	0.275821
BP_GO:1904037_positive_regulation_of_epithelial_cell_apoptotic_process	0.073371	0.275821
BP_GO:0010770_positive_regulation_of_cell_morphogenesis_involved_in_differentiation	0.0733856	0.275821
CC_GO:1902911_protein_kinase_complex	0.0733892	0.275821
MF_GO:0008527_taste_receptor_activity	0.0734215	0.275821
BP_GO:0002698_negative_regulation_of_immune_effector_process	0.0734379	0.275821
MF_GO:0016725_oxidoreductase_activity,_acting_on_CH_or_CH2_groups	0.0734394	0.275821
BP_GO:0060236_regulation_of_mitotic_spindle_organization	0.0734666	0.275821
BP_GO:0042092_type_2_immune_response	0.0734682	0.275821
BP_GO:0031623_receptor_internalization	0.0735	0.275878
BP_GO:0050891_multicellular_organismal_water_homeostasis	0.0735281	0.275921
MF_GO:0004677_DNA-dependent_protein_kinase_activity	0.073563	0.275954
BP_GO:0021954_central_nervous_system_neuron_development	0.0735701	0.275954
BP_GO:0006336_DNA_replication-independent_nucleosome_assembly	0.0736125	0.276048
MF_GO:0016493_C-C_chemokine_receptor_activity	0.0736427	0.276048
MF_GO:0061659_ubiquitin-like_protein_ligase_activity	0.073645	0.276048
MF_GO:0005251_delayed_rectifier_potassium_channel_activity	0.0736747	0.276098
BP_GO:0021523_somatic_motor_neuron_differentiation	0.0737862	0.276453
BP_GO:0030224_monocyte_differentiation	0.0738584	0.276661
BP_GO:0002820_negative_regulation_of_adaptive_immune_response	0.0739328	0.27686
BP_GO:0006027_glycosaminoglycan_catabolic_process	0.0739447	0.27686
BP_GO:1901071_glucosamine-containing_compound_metabolic_process	0.0739702	0.27687
BP_GO:0000288_nuclear-transcribed_mRNA_catabolic_process,_deadenylation-dependent_decay	0.0739806	0.27687
BP_GO:0099054_presynapse_assembly	0.0740604	0.277106
BP_GO:0019860_uracil_metabolic_process	0.0741064	0.277216
BP_GO:0046831_regulation_of_RNA_export_from_nucleus	0.0742196	0.277577
MF_GO:0042007_interleukin-18_binding	0.0742899	0.277777
CC_GO:0005858_axonemal_dynein_complex	0.074391	0.278038
BP_GO:0014812_muscle_cell_migration	0.0743929	0.278038
MF_GO:0061778_intracellular_chloride_channel_activity	0.0744509	0.27813
MF_GO:0005229_intracellular_calcium_activated_chloride_channel_activity	0.0744509	0.27813
MF_GO:0030552_cAMP_binding	0.0744818	0.278182
BP_GO:0010894_negative_regulation_of_steroid_biosynthetic_process	0.0746569	0.278767
MF_GO:0017147_Wnt-protein_binding	0.0746816	0.278767
CC_GO:0044232_organelle_membrane_contact_site	0.0746888	0.278767
CC_GO:0031499_TRAMP_complex	0.0747053	0.278767
CC_GO:0005879_axonemal_microtubule	0.0749031	0.279442
MF_GO:0047023_androsterone_dehydrogenase_activity	0.0749386	0.279512
BP_GO:2001243_negative_regulation_of_intrinsic_apoptotic_signaling_pathway	0.0749662	0.279552
BP_GO:0070358_actin_polymerization-dependent_cell_motility	0.0750362	0.279609
BP_GO:0098915_membrane_repolarization_during_ventricular_cardiac_muscle_cell_action_potential	0.0750521	0.279609
MF_GO:1902282_voltage-gated_potassium_channel_activity_involved_in_ventricular_cardiac_muscle_cell_action_potential_repolarization	0.0750521	0.279609
BP_GO:0099625_ventricular_cardiac_muscle_cell_membrane_repolarization	0.0750521	0.279609
CC_GO:0005608_laminin-3_complex	0.075103	0.279609
CC_GO:0098985_asymmetric,_glutamatergic,_excitatory_synapse	0.0751057	0.279609
BP_GO:0043006_activation_of_phospholipase_A2_activity_by_calcium-mediated_signaling	0.0751574	0.279609
BP_GO:0043470_regulation_of_carbohydrate_catabolic_process	0.0751639	0.279609
BP_GO:0006498_N-terminal_protein_lipidation	0.0751695	0.279609
BP_GO:1903944_negative_regulation_of_hepatocyte_apoptotic_process	0.0751755	0.279609
BP_GO:1903943_regulation_of_hepatocyte_apoptotic_process	0.0751755	0.279609
BP_GO:0046877_regulation_of_saliva_secretion	0.075185	0.279609
BP_GO:0034310_primary_alcohol_catabolic_process	0.0751997	0.279609
CC_GO:0034689_integrin_alphaX-beta2_complex	0.0752299	0.279658
CC_GO:1990604_IRE1-TRAF2-ASK1_complex	0.0753112	0.2798
MF_GO:0004359_glutaminase_activity	0.0753112	0.2798
BP_GO:2000134_negative_regulation_of_G1/S_transition_of_mitotic_cell_cycle	0.0753185	0.2798
BP_GO:0097529_myeloid_leukocyte_migration	0.0753517	0.279816
BP_GO:0016264_gap_junction_assembly	0.0753563	0.279816
BP_GO:0031440_regulation_of_mRNA_3'-end_processing	0.0753878	0.27987
BP_GO:1902563_regulation_of_neutrophil_activation	0.0754571	0.280065
BP_GO:0060430_lung_saccule_development	0.0754887	0.28012
MF_GO:0016769_transferase_activity,_transferring_nitrogenous_groups	0.0755153	0.280156
BP_GO:0033762_response_to_glucagon	0.0755534	0.280235
BP_GO:0060017_parathyroid_gland_development	0.0756973	0.280633
MF_GO:0004690_cyclic_nucleotide-dependent_protein_kinase_activity	0.0757234	0.280633
BP_GO:0001709_cell_fate_determination	0.0757304	0.280633
BP_GO:0002764_immune_response-regulating_signaling_pathway	0.0757516	0.280633
BP_GO:0046606_negative_regulation_of_centrosome_cycle	0.075763	0.280633
BP_GO:0010826_negative_regulation_of_centrosome_duplication	0.075763	0.280633
BP_GO:0010592_positive_regulation_of_lamellipodium_assembly	0.0757787	0.280633
BP_GO:0048599_oocyte_development	0.0758441	0.280784
MF_GO:0001097_TFIIH-class_transcription_factor_complex_binding	0.075866	0.280784
BP_GO:0032735_positive_regulation_of_interleukin-12_production	0.0758702	0.280784
BP_GO:0006210_thymine_catabolic_process	0.0761401	0.28156
BP_GO:0019859_thymine_metabolic_process	0.0761401	0.28156
BP_GO:0006208_pyrimidine_nucleobase_catabolic_process	0.0761401	0.28156
BP_GO:0070884_regulation_of_calcineurin-NFAT_signaling_cascade	0.0761476	0.28156
BP_GO:0071504_cellular_response_to_heparin	0.076175	0.281599
BP_GO:0001955_blood_vessel_maturation	0.0763168	0.281985
BP_GO:0048841_regulation_of_axon_extension_involved_in_axon_guidance	0.0763436	0.281985
BP_GO:1990079_cartilage_homeostasis	0.0763483	0.281985
BP_GO:1904778_positive_regulation_of_protein_localization_to_cell_cortex	0.0763714	0.281985
BP_GO:0097499_protein_localization_to_non-motile_cilium	0.0763837	0.281985
MF_GO:0070815_peptidyl-lysine_5-dioxygenase_activity	0.0763935	0.281985
BP_GO:0000302_response_to_reactive_oxygen_species	0.0763981	0.281985
MF_GO:0005025_transforming_growth_factor_beta_receptor_activity,_type_I	0.07642	0.282003
BP_GO:0150079_negative_regulation_of_neuroinflammatory_response	0.0764548	0.282069
BP_GO:0062042_regulation_of_cardiac_epithelial_to_mesenchymal_transition	0.0764942	0.282152
CC_GO:0098888_extrinsic_component_of_presynaptic_membrane	0.0765763	0.282392
BP_GO:0010959_regulation_of_metal_ion_transport	0.0766937	0.28276
BP_GO:0035359_negative_regulation_of_peroxisome_proliferator_activated_receptor_signaling_pathway	0.07671	0.28276
BP_GO:0090045_positive_regulation_of_deacetylase_activity	0.0767283	0.282765
MF_GO:0086089_voltage-gated_potassium_channel_activity_involved_in_atrial_cardiac_muscle_cell_action_potential_repolarization	0.0767587	0.282775
BP_GO:0035821_modulation_of_process_of_other_organism	0.0767651	0.282775
CC_GO:1990907_beta-catenin-TCF_complex	0.0768486	0.28302
BP_GO:2000820_negative_regulation_of_transcription_from_RNA_polymerase_II_promoter_involved_in_smooth_muscle_cell_differentiation	0.0768913	0.283115
BP_GO:2000392_regulation_of_lamellipodium_morphogenesis	0.0769199	0.283157
BP_GO:1905145_cellular_response_to_acetylcholine	0.0770176	0.283454
BP_GO:1901299_negative_regulation_of_hydrogen_peroxide-mediated_programmed_cell_death	0.0771103	0.283732
BP_GO:0000820_regulation_of_glutamine_family_amino_acid_metabolic_process	0.0772426	0.284156
BP_GO:0002385_mucosal_immune_response	0.0772747	0.284212
BP_GO:0030162_regulation_of_proteolysis	0.0773194	0.28431
CC_GO:0034272_phosphatidylinositol_3-kinase_complex,_class_III,_type_II	0.0773528	0.28431
CC_GO:0034271_phosphatidylinositol_3-kinase_complex,_class_III,_type_I	0.0773528	0.28431
BP_GO:2000041_negative_regulation_of_planar_cell_polarity_pathway_involved_in_axis_elongation	0.0774034	0.284326
BP_GO:2000040_regulation_of_planar_cell_polarity_pathway_involved_in_axis_elongation	0.0774034	0.284326
BP_GO:0001919_regulation_of_receptor_recycling	0.0774084	0.284326
BP_GO:0055093_response_to_hyperoxia	0.0775821	0.284902
CC_GO:0099026_anchored_component_of_presynaptic_membrane	0.077675	0.285074
BP_GO:0060576_intestinal_epithelial_cell_development	0.0776835	0.285074
MF_GO:0042030_ATPase_inhibitor_activity	0.0776852	0.285074
BP_GO:0045061_thymic_T_cell_selection	0.0777045	0.285074
BP_GO:0099185_postsynaptic_intermediate_filament_cytoskeleton_organization	0.0777318	0.285074
MF_GO:0099184_structural_constituent_of_postsynaptic_intermediate_filament_cytoskeleton	0.0777318	0.285074
MF_GO:0016594_glycine_binding	0.0779077	0.285656
MF_GO:0042975_peroxisome_proliferator_activated_receptor_binding	0.0780458	0.286099
MF_GO:0031701_angiotensin_receptor_binding	0.078143	0.286335
BP_GO:0048853_forebrain_morphogenesis	0.0781447	0.286335
MF_GO:0050072_m7G(5')pppN_diphosphatase_activity	0.0782636	0.286667
BP_GO:0007406_negative_regulation_of_neuroblast_proliferation	0.0782697	0.286667
BP_GO:0010710_regulation_of_collagen_catabolic_process	0.0783556	0.286882
BP_GO:0062029_positive_regulation_of_stress_granule_assembly	0.0783628	0.286882
BP_GO:0051281_positive_regulation_of_release_of_sequestered_calcium_ion_into_cytosol	0.0784018	0.286962
BP_GO:0043279_response_to_alkaloid	0.0784382	0.287032
BP_GO:0033139_regulation_of_peptidyl-serine_phosphorylation_of_STAT_protein	0.0785588	0.287214
BP_GO:0051054_positive_regulation_of_DNA_metabolic_process	0.0785716	0.287214
BP_GO:0015727_lactate_transport	0.0785936	0.287214
BP_GO:0035873_lactate_transmembrane_transport	0.0785936	0.287214
BP_GO:0090184_positive_regulation_of_kidney_development	0.0785959	0.287214
BP_GO:2001212_regulation_of_vasculogenesis	0.0786214	0.287214
BP_GO:0048636_positive_regulation_of_muscle_organ_development	0.0786355	0.287214
BP_GO:0045844_positive_regulation_of_striated_muscle_tissue_development	0.0786355	0.287214
BP_GO:1904796_regulation_of_core_promoter_binding	0.0786474	0.287214
BP_GO:0036102_leukotriene_B4_metabolic_process	0.0786653	0.287214
MF_GO:0010857_calcium-dependent_protein_kinase_activity	0.078678	0.287214
BP_GO:0030101_natural_killer_cell_activation	0.0787101	0.287269
BP_GO:0006206_pyrimidine_nucleobase_metabolic_process	0.0787474	0.28731
MF_GO:0004866_endopeptidase_inhibitor_activity	0.0787564	0.28731
BP_GO:0002842_positive_regulation_of_T_cell_mediated_immune_response_to_tumor_cell	0.0787783	0.28731
BP_GO:0150011_regulation_of_neuron_projection_arborization	0.0787921	0.28731
CC_GO:0097123_cyclin_A1-CDK2_complex	0.0788077	0.28731
BP_GO:0034699_response_to_luteinizing_hormone	0.0788902	0.287474
BP_GO:0060452_positive_regulation_of_cardiac_muscle_contraction	0.078897	0.287474
MF_GO:0004181_metallocarboxypeptidase_activity	0.0789072	0.287474
BP_GO:0070857_regulation_of_bile_acid_biosynthetic_process	0.0789218	0.287474
BP_GO:0007494_midgut_development	0.0789733	0.287554
BP_GO:0032940_secretion_by_cell	0.0789784	0.287554
BP_GO:0061356_regulation_of_Wnt_protein_secretion	0.0790181	0.287635
BP_GO:0002460_adaptive_immune_response_based_on_somatic_recombination_of_immune_receptors_built_from_immunoglobulin_superfamily_domains	0.0791105	0.28784
BP_GO:0090500_endocardial_cushion_to_mesenchymal_transition	0.0791176	0.28784
CC_GO:0005811_lipid_droplet	0.0791261	0.28784
BP_GO:0090497_mesenchymal_cell_migration	0.0791793	0.287864
BP_GO:0001523_retinoid_metabolic_process	0.0791824	0.287864
BP_GO:2000586_regulation_of_platelet-derived_growth_factor_receptor-beta_signaling_pathway	0.079197	0.287864
BP_GO:1901203_positive_regulation_of_extracellular_matrix_assembly	0.0792465	0.287864
BP_GO:0009785_blue_light_signaling_pathway	0.0792537	0.287864
BP_GO:0071483_cellular_response_to_blue_light	0.0792537	0.287864
MF_GO:0009882_blue_light_photoreceptor_activity	0.0792537	0.287864
BP_GO:0010751_negative_regulation_of_nitric_oxide_mediated_signal_transduction	0.0793282	0.288071
BP_GO:2001187_positive_regulation_of_CD8-positive,_alpha-beta_T_cell_activation	0.0793607	0.288126
BP_GO:0042661_regulation_of_mesodermal_cell_fate_specification	0.0793997	0.288205
BP_GO:0009100_glycoprotein_metabolic_process	0.0795633	0.288736
BP_GO:1903531_negative_regulation_of_secretion_by_cell	0.0796782	0.28909
BP_GO:0010882_regulation_of_cardiac_muscle_contraction_by_calcium_ion_signaling	0.079749	0.289284
BP_GO:1905205_positive_regulation_of_connective_tissue_replacement	0.0798453	0.28957
MF_GO:0086007_voltage-gated_calcium_channel_activity_involved_in_cardiac_muscle_cell_action_potential	0.0799598	0.289922
BP_GO:0033085_negative_regulation_of_T_cell_differentiation_in_thymus	0.0800167	0.289982
MF_GO:0001848_complement_binding	0.0800185	0.289982
BP_GO:0060973_cell_migration_involved_in_heart_development	0.0800287	0.289982
BP_GO:1902116_negative_regulation_of_organelle_assembly	0.0801792	0.290464
BP_GO:0035590_purinergic_nucleotide_receptor_signaling_pathway	0.0802439	0.290567
MF_GO:0016421_CoA_carboxylase_activity	0.0802622	0.290567
BP_GO:1903977_positive_regulation_of_glial_cell_migration	0.0802725	0.290567
MF_GO:0098631_cell_adhesion_mediator_activity	0.0802775	0.290567
BP_GO:0031392_regulation_of_prostaglandin_biosynthetic_process	0.0803396	0.290729
BP_GO:0014741_negative_regulation_of_muscle_hypertrophy	0.080439	0.291025
BP_GO:0045628_regulation_of_T-helper_2_cell_differentiation	0.0804613	0.291042
MF_GO:0004726_non-membrane_spanning_protein_tyrosine_phosphatase_activity	0.0805018	0.291126
MF_GO:0008131_primary_amine_oxidase_activity	0.0805608	0.291276
BP_GO:0001580_detection_of_chemical_stimulus_involved_in_sensory_perception_of_bitter_taste	0.080662	0.291578
BP_GO:0036316_SREBP-SCAP_complex_retention_in_endoplasmic_reticulum	0.0807498	0.291832
CC_GO:0070110_ciliary_neurotrophic_factor_receptor_complex	0.0807792	0.291875
BP_GO:1903382_negative_regulation_of_endoplasmic_reticulum_stress-induced_neuron_intrinsic_apoptotic_signaling_pathway	0.0808813	0.292117
BP_GO:1903381_regulation_of_endoplasmic_reticulum_stress-induced_neuron_intrinsic_apoptotic_signaling_pathway	0.0808813	0.292117
BP_GO:0090160_Golgi_to_lysosome_transport	0.0809427	0.292275
CC_GO:0044753_amphisome	0.081013	0.292466
CC_GO:0030662_coated_vesicle_membrane	0.0810609	0.292479
MF_GO:0004332_fructose-bisphosphate_aldolase_activity	0.081068	0.292479
MF_GO:0004572_mannosyl-oligosaccharide_1,3-1,6-alpha-mannosidase_activity	0.0810695	0.292479
MF_GO:0016409_palmitoyltransferase_activity	0.0810905	0.292492
MF_GO:0046974_histone_methyltransferase_activity_(H3-K9_specific)	0.0811086	0.292494
BP_GO:0042088_T-helper_1_type_immune_response	0.0812091	0.292793
BP_GO:0048874_host-mediated_regulation_of_intestinal_microbiota_composition	0.081239	0.292837
MF_GO:0003714_transcription_corepressor_activity	0.0813759	0.293212
BP_GO:0008354_germ_cell_migration	0.0813782	0.293212
MF_GO:0017128_phospholipid_scramblase_activity	0.0814607	0.293427
BP_GO:0032717_negative_regulation_of_interleukin-8_production	0.0814889	0.293427
MF_GO:0030594_neurotransmitter_receptor_activity	0.0814909	0.293427
BP_GO:0021610_facial_nerve_morphogenesis	0.0815408	0.293499
BP_GO:0071932_replication_fork_reversal	0.081546	0.293499
BP_GO:0071281_cellular_response_to_iron_ion	0.0815714	0.293527
BP_GO:0034724_DNA_replication-independent_nucleosome_organization	0.0816156	0.293622
BP_GO:0002634_regulation_of_germinal_center_formation	0.0816964	0.293834
BP_GO:0042918_alkanesulfonate_transport	0.0817367	0.293834
BP_GO:0015734_taurine_transport	0.0817367	0.293834
BP_GO:0033206_meiotic_cytokinesis	0.0817879	0.293834
BP_GO:0060592_mammary_gland_formation	0.081793	0.293834
BP_GO:2000373_positive_regulation_of_DNA_topoisomerase_(ATP-hydrolyzing)_activity	0.0817981	0.293834
BP_GO:2000371_regulation_of_DNA_topoisomerase_(ATP-hydrolyzing)_activity	0.0817981	0.293834
BP_GO:0031548_regulation_of_brain-derived_neurotrophic_factor_receptor_signaling_pathway	0.0818657	0.294013
BP_GO:0055067_monovalent_inorganic_cation_homeostasis	0.0818847	0.294018
BP_GO:0071578_zinc_ion_import_across_plasma_membrane	0.0821263	0.294822
BP_GO:1902170_cellular_response_to_reactive_nitrogen_species	0.0821484	0.294837
BP_GO:0070206_protein_trimerization	0.0821659	0.294837
BP_GO:1904093_negative_regulation_of_autophagic_cell_death	0.0822219	0.294959
BP_GO:0046883_regulation_of_hormone_secretion	0.0822354	0.294959
BP_GO:0016553_base_conversion_or_substitution_editing	0.0823016	0.295133
BP_GO:0031065_positive_regulation_of_histone_deacetylation	0.0823845	0.295365
BP_GO:0043588_skin_development	0.0824019	0.295365
BP_GO:0110104_mRNA_alternative_polyadenylation	0.0825007	0.295656
BP_GO:0086070_SA_node_cell_to_atrial_cardiac_muscle_cell_communication	0.0826033	0.295924
BP_GO:0002313_mature_B_cell_differentiation_involved_in_immune_response	0.0826168	0.295924
BP_GO:0014816_skeletal_muscle_satellite_cell_differentiation	0.082629	0.295924
BP_GO:1900077_negative_regulation_of_cellular_response_to_insulin_stimulus	0.0826885	0.296054
CC_GO:0005789_endoplasmic_reticulum_membrane	0.0827009	0.296054
BP_GO:0035356_cellular_triglyceride_homeostasis	0.0827545	0.296182
BP_GO:0003198_epithelial_to_mesenchymal_transition_involved_in_endocardial_cushion_formation	0.0827918	0.296252
BP_GO:0098658_inorganic_anion_import_across_plasma_membrane	0.0828867	0.296528
BP_GO:0030323_respiratory_tube_development	0.0829108	0.29655
CC_GO:0031672_A_band	0.0829346	0.296572
BP_GO:0061462_protein_localization_to_lysosome	0.0829669	0.296624
MF_GO:0036310_annealing_helicase_activity	0.0830044	0.29666
BP_GO:0098735_positive_regulation_of_the_force_of_heart_contraction	0.0830148	0.29666
BP_GO:0038001_paracrine_signaling	0.0830306	0.29666
CC_GO:1902737_dendritic_filopodium	0.0830793	0.296767
MF_GO:0015432_ABC-type_bile_acid_transporter_activity	0.0830962	0.296767
MF_GO:0008273_calcium,_potassium:sodium_antiporter_activity	0.0831566	0.296858
BP_GO:2000288_positive_regulation_of_myoblast_proliferation	0.0831573	0.296858
BP_GO:0001914_regulation_of_T_cell_mediated_cytotoxicity	0.0831824	0.296884
BP_GO:0097411_hypoxia-inducible_factor-1alpha_signaling_pathway	0.0832211	0.296958
MF_GO:0016868_intramolecular_transferase_activity,_phosphotransferases	0.0832908	0.297143
BP_GO:0071549_cellular_response_to_dexamethasone_stimulus	0.0833349	0.297237
MF_GO:1990380_Lys48-specific_deubiquitinase_activity	0.0833696	0.297278
MF_GO:0004029_aldehyde_dehydrogenase_(NAD+)_activity	0.0834128	0.297278
MF_GO:0004030_aldehyde_dehydrogenase_[NAD(P)+]_activity	0.0834128	0.297278
BP_GO:1901298_regulation_of_hydrogen_peroxide-mediated_programmed_cell_death	0.083418	0.297278
BP_GO:0032825_positive_regulation_of_natural_killer_cell_differentiation	0.0834445	0.297309
BP_GO:0010668_ectodermal_cell_differentiation	0.0834665	0.297324
MF_GO:0000254_C-4_methylsterol_oxidase_activity	0.0834917	0.29735
MF_GO:0047780_citrate_dehydratase_activity	0.0835352	0.297441
MF_GO:0140272_exogenous_protein_binding	0.0838165	0.298304
MF_GO:0051213_dioxygenase_activity	0.0838241	0.298304
BP_GO:0090283_regulation_of_protein_glycosylation_in_Golgi	0.0838312	0.298304
MF_GO:0031208_POZ_domain_binding	0.0838756	0.298398
BP_GO:0021543_pallium_development	0.0840903	0.299097
BP_GO:0060399_positive_regulation_of_growth_hormone_receptor_signaling_pathway	0.0841421	0.299169
BP_GO:0050932_regulation_of_pigment_cell_differentiation	0.0841464	0.299169
BP_GO:0060078_regulation_of_postsynaptic_membrane_potential	0.0842111	0.299276
BP_GO:0022029_telencephalon_cell_migration	0.0842124	0.299276
BP_GO:0038033_positive_regulation_of_endothelial_cell_chemotaxis_by_VEGF-activated_vascular_endothelial_growth_factor_receptor_signaling_pathway	0.084291	0.299419
BP_GO:0098957_anterograde_axonal_transport_of_mitochondrion	0.0843025	0.299419
CC_GO:0008024_cyclin/CDK_positive_transcription_elongation_factor_complex	0.0843065	0.299419
BP_GO:0048617_embryonic_foregut_morphogenesis	0.0843877	0.299517
MF_GO:0004962_endothelin_receptor_activity	0.0843973	0.299517
BP_GO:0032681_regulation_of_lymphotoxin_A_production	0.0844165	0.299517
BP_GO:0032761_positive_regulation_of_lymphotoxin_A_production	0.0844165	0.299517
BP_GO:0021885_forebrain_cell_migration	0.0844242	0.299517
BP_GO:0016458_gene_silencing	0.0844973	0.299665
BP_GO:0000212_meiotic_spindle_organization	0.0845019	0.299665
BP_GO:1905608_positive_regulation_of_presynapse_assembly	0.0845895	0.299746
BP_GO:1905518_regulation_of_presynaptic_active_zone_assembly	0.0845895	0.299746
BP_GO:1905520_positive_regulation_of_presynaptic_active_zone_assembly	0.0845895	0.299746
BP_GO:0060009_Sertoli_cell_development	0.0846602	0.299746
MF_GO:0030226_apolipoprotein_receptor_activity	0.0846619	0.299746
BP_GO:1901570_fatty_acid_derivative_biosynthetic_process	0.0846815	0.299746
BP_GO:2000648_positive_regulation_of_stem_cell_proliferation	0.0847112	0.299746
BP_GO:0034331_cell_junction_maintenance	0.0847174	0.299746
BP_GO:1905219_regulation_of_platelet_formation	0.0847241	0.299746
BP_GO:1905221_positive_regulation_of_platelet_formation	0.0847241	0.299746
BP_GO:0036005_response_to_macrophage_colony-stimulating_factor	0.084741	0.299746
BP_GO:0036006_cellular_response_to_macrophage_colony-stimulating_factor_stimulus	0.084741	0.299746
BP_GO:2001012_mesenchymal_cell_differentiation_involved_in_renal_system_development	0.0848683	0.300069
BP_GO:0072161_mesenchymal_cell_differentiation_involved_in_kidney_development	0.0848683	0.300069
MF_GO:0004119_cGMP-inhibited_cyclic-nucleotide_phosphodiesterase_activity	0.0848974	0.300108
BP_GO:0097067_cellular_response_to_thyroid_hormone_stimulus	0.0849796	0.300335
BP_GO:0099163_synaptic_signaling_by_nitric_oxide	0.0850345	0.300337
BP_GO:0099548_trans-synaptic_signaling_by_nitric_oxide	0.0850345	0.300337
BP_GO:0099543_trans-synaptic_signaling_by_soluble_gas	0.0850345	0.300337
BP_GO:0050775_positive_regulation_of_dendrite_morphogenesis	0.0850746	0.300377
BP_GO:0001773_myeloid_dendritic_cell_activation	0.0850819	0.300377
BP_GO:0043666_regulation_of_phosphoprotein_phosphatase_activity	0.085114	0.300427
CC_GO:0032589_neuron_projection_membrane	0.0852454	0.300812
BP_GO:1903842_response_to_arsenite_ion	0.0852773	0.300812
BP_GO:1903843_cellular_response_to_arsenite_ion	0.0852773	0.300812
BP_GO:0043550_regulation_of_lipid_kinase_activity	0.0853047	0.300845
BP_GO:0048280_vesicle_fusion_with_Golgi_apparatus	0.085329	0.300867
CC_GO:0032279_asymmetric_synapse	0.0855012	0.30141
BP_GO:1905203_regulation_of_connective_tissue_replacement	0.0855413	0.301488
BP_GO:0042761_very_long-chain_fatty_acid_biosynthetic_process	0.0855714	0.30153
BP_GO:0140009_L-aspartate_import_across_plasma_membrane	0.0857243	0.302005
BP_GO:0002431_Fc_receptor_mediated_stimulatory_signaling_pathway	0.0857554	0.30205
BP_GO:0045933_positive_regulation_of_muscle_contraction	0.0858878	0.302408
MF_GO:0046915_transition_metal_ion_transmembrane_transporter_activity	0.0858935	0.302408
BP_GO:0075509_endocytosis_involved_in_viral_entry_into_host_cell	0.0860713	0.302895
BP_GO:0019065_receptor-mediated_endocytosis_of_virus_by_host_cell	0.0860713	0.302895
BP_GO:0030318_melanocyte_differentiation	0.0860863	0.302895
BP_GO:1901983_regulation_of_protein_acetylation	0.086143	0.30303
BP_GO:0070141_response_to_UV-A	0.0862784	0.303443
BP_GO:0045475_locomotor_rhythm	0.0863159	0.30351
CC_GO:0034706_sodium_channel_complex	0.0864045	0.303717
BP_GO:0051138_positive_regulation_of_NK_T_cell_differentiation	0.0864112	0.303717
BP_GO:0030917_midbrain-hindbrain_boundary_development	0.0865233	0.303999
BP_GO:1903463_regulation_of_mitotic_cell_cycle_DNA_replication	0.0865358	0.303999
BP_GO:0071233_cellular_response_to_leucine	0.0865533	0.303999
BP_GO:0005513_detection_of_calcium_ion	0.0865763	0.303999
BP_GO:0016601_Rac_protein_signal_transduction	0.0865839	0.303999
CC_GO:0099544_perisynaptic_space	0.0866011	0.303999
BP_GO:0051961_negative_regulation_of_nervous_system_development	0.0866289	0.304024
BP_GO:0036089_cleavage_furrow_formation	0.0866808	0.304024
BP_GO:0060119_inner_ear_receptor_cell_development	0.0866843	0.304024
CC_GO:0099569_presynaptic_cytoskeleton	0.0867001	0.304024
BP_GO:2001053_regulation_of_mesenchymal_cell_apoptotic_process	0.0867093	0.304024
MF_GO:0001147_transcription_termination_site_sequence-specific_DNA_binding	0.0867179	0.304024
BP_GO:1903036_positive_regulation_of_response_to_wounding	0.0867686	0.304064
CC_GO:0048788_cytoskeleton_of_presynaptic_active_zone	0.0867693	0.304064
BP_GO:0035372_protein_localization_to_microtubule	0.0867841	0.304064
BP_GO:0061183_regulation_of_dermatome_development	0.0868835	0.304348
BP_GO:0010885_regulation_of_cholesterol_storage	0.0869215	0.304417
BP_GO:0051145_smooth_muscle_cell_differentiation	0.087011	0.304667
BP_GO:0002543_activation_of_blood_coagulation_via_clotting_cascade	0.0870882	0.304868
BP_GO:0007638_mechanosensory_behavior	0.0871052	0.304868
BP_GO:0007077_mitotic_nuclear_envelope_disassembly	0.0871384	0.30492
BP_GO:0006911_phagocytosis,_engulfment	0.0873069	0.305347
BP_GO:0099170_postsynaptic_modulation_of_chemical_synaptic_transmission	0.0873303	0.305347
BP_GO:0072423_response_to_DNA_damage_checkpoint_signaling	0.0873521	0.305347
BP_GO:0072396_response_to_cell_cycle_checkpoint_signaling	0.0873521	0.305347
BP_GO:0072402_response_to_DNA_integrity_checkpoint_signaling	0.0873521	0.305347
BP_GO:0045625_regulation_of_T-helper_1_cell_differentiation	0.0873719	0.305352
BP_GO:0097152_mesenchymal_cell_apoptotic_process	0.0874007	0.305389
MF_GO:0008332_low_voltage-gated_calcium_channel_activity	0.0875058	0.305616
BP_GO:1902284_neuron_projection_extension_involved_in_neuron_projection_guidance	0.087521	0.305616
BP_GO:0048846_axon_extension_involved_in_axon_guidance	0.087521	0.305616
BP_GO:0051005_negative_regulation_of_lipoprotein_lipase_activity	0.0875553	0.305672
BP_GO:0030148_sphingolipid_biosynthetic_process	0.0875911	0.305733
BP_GO:0001704_formation_of_primary_germ_layer	0.0877602	0.306259
BP_GO:0060039_pericardium_development	0.0877788	0.306259
BP_GO:0031055_chromatin_remodeling_at_centromere	0.0878765	0.306501
MF_GO:0061134_peptidase_regulator_activity	0.0878911	0.306501
MF_GO:0048763_calcium-induced_calcium_release_activity	0.0879033	0.306501
BP_GO:0045862_positive_regulation_of_proteolysis	0.0879822	0.306712
BP_GO:0019229_regulation_of_vasoconstriction	0.0880734	0.306946
CC_GO:0002096_polkadots	0.0880862	0.306946
CC_GO:0034274_Atg12-Atg5-Atg16_complex	0.0881616	0.307144
BP_GO:0045822_negative_regulation_of_heart_contraction	0.0882976	0.307503
BP_GO:0043407_negative_regulation_of_MAP_kinase_activity	0.0883316	0.307503
BP_GO:0006458_'de_novo'_protein_folding	0.0883333	0.307503
BP_GO:0036072_direct_ossification	0.0883569	0.307503
BP_GO:0001957_intramembranous_ossification	0.0883569	0.307503
BP_GO:1990504_dense_core_granule_exocytosis	0.0885564	0.307959
BP_GO:1900273_positive_regulation_of_long-term_synaptic_potentiation	0.0885591	0.307959
BP_GO:0044339_canonical_Wnt_signaling_pathway_involved_in_osteoblast_differentiation	0.0885774	0.307959
BP_GO:0099624_atrial_cardiac_muscle_cell_membrane_repolarization	0.0885805	0.307959
BP_GO:0098914_membrane_repolarization_during_atrial_cardiac_muscle_cell_action_potential	0.0885805	0.307959
MF_GO:0032357_oxidized_purine_DNA_binding	0.0887166	0.308368
MF_GO:0005068_transmembrane_receptor_protein_tyrosine_kinase_adaptor_activity	0.088792	0.308514
CC_GO:0033268_node_of_Ranvier	0.0888343	0.308514
BP_GO:1901491_negative_regulation_of_lymphangiogenesis	0.088836	0.308514
CC_GO:0038201_TOR_complex	0.0888363	0.308514
CC_GO:0031905_early_endosome_lumen	0.0888514	0.308514
BP_GO:0070839_metal_ion_export	0.0888913	0.308588
MF_GO:0031545_peptidyl-proline_4-dioxygenase_activity	0.0890014	0.308906
BP_GO:0001916_positive_regulation_of_T_cell_mediated_cytotoxicity	0.0890823	0.308968
BP_GO:0098877_neurotransmitter_receptor_transport_to_plasma_membrane	0.0891021	0.308968
BP_GO:0045190_isotype_switching	0.0891227	0.308968
BP_GO:0002208_somatic_diversification_of_immunoglobulins_involved_in_immune_response	0.0891227	0.308968
BP_GO:0002204_somatic_recombination_of_immunoglobulin_genes_involved_in_immune_response	0.0891227	0.308968
BP_GO:0036289_peptidyl-serine_autophosphorylation	0.0891307	0.308968
BP_GO:0048672_positive_regulation_of_collateral_sprouting	0.0892808	0.309289
MF_GO:0003909_DNA_ligase_activity	0.0892824	0.309289
MF_GO:0003910_DNA_ligase_(ATP)_activity	0.0892824	0.309289
BP_GO:0030730_sequestering_of_triglyceride	0.0892978	0.309289
BP_GO:1990167_protein_K27-linked_deubiquitination	0.0894058	0.309599
BP_GO:2001247_positive_regulation_of_phosphatidylcholine_biosynthetic_process	0.0895442	0.309913
BP_GO:0150173_positive_regulation_of_phosphatidylcholine_metabolic_process	0.0895442	0.309913
MF_GO:0016316_phosphatidylinositol-3,4-bisphosphate_4-phosphatase_activity	0.089564	0.309913
CC_GO:0097450_astrocyte_end-foot	0.089611	0.309913
BP_GO:0019800_peptide_cross-linking_via_chondroitin_4-sulfate_glycosaminoglycan	0.0896398	0.309913
CC_GO:0034684_integrin_alphav-beta5_complex	0.0896432	0.309913
BP_GO:0032728_positive_regulation_of_interferon-beta_production	0.0896446	0.309913
CC_GO:0031436_BRCA1-BARD1_complex	0.0896684	0.309913
BP_GO:2000660_negative_regulation_of_interleukin-1-mediated_signaling_pathway	0.0896828	0.309913
CC_GO:0005927_muscle_tendon_junction	0.0896828	0.309913
BP_GO:0019918_peptidyl-arginine_methylation,_to_symmetrical-dimethyl_arginine	0.0897525	0.310025
MF_GO:0035243_protein-arginine_omega-N_symmetric_methyltransferase_activity	0.0897525	0.310025
BP_GO:0048702_embryonic_neurocranium_morphogenesis	0.0898533	0.310309
MF_GO:0043422_protein_kinase_B_binding	0.0898888	0.310367
BP_GO:0055002_striated_muscle_cell_development	0.090096	0.310968
BP_GO:0043031_negative_regulation_of_macrophage_activation	0.090105	0.310968
BP_GO:0070427_nucleotide-binding_oligomerization_domain_containing_1_signaling_pathway	0.0901189	0.310968
BP_GO:0099515_actin_filament-based_transport	0.0901751	0.311097
BP_GO:0032819_positive_regulation_of_natural_killer_cell_proliferation	0.0902428	0.311266
BP_GO:0035176_social_behavior	0.0903146	0.311337
BP_GO:0051703_biological_process_involved_in_intraspecies_interaction_between_organisms	0.0903146	0.311337
BP_GO:0016476_regulation_of_embryonic_cell_shape	0.0903194	0.311337
BP_GO:0021773_striatal_medium_spiny_neuron_differentiation	0.0904749	0.311809
CC_GO:0032993_protein-DNA_complex	0.0905296	0.311925
MF_GO:0016620_oxidoreductase_activity,_acting_on_the_aldehyde_or_oxo_group_of_donors,_NAD_or_NADP_as_acceptor	0.0905699	0.311925
MF_GO:0038132_neuregulin_binding	0.0905872	0.311925
MF_GO:0015185_gamma-aminobutyric_acid_transmembrane_transporter_activity	0.090644	0.311925
BP_GO:0035306_positive_regulation_of_dephosphorylation	0.0906525	0.311925
BP_GO:0009753_response_to_jasmonic_acid	0.0906928	0.311925
BP_GO:0071395_cellular_response_to_jasmonic_acid_stimulus	0.0906928	0.311925
MF_GO:0047086_ketosteroid_monooxygenase_activity	0.0906928	0.311925
MF_GO:0018636_phenanthrene_9,10-monooxygenase_activity	0.0906928	0.311925
BP_GO:0010966_regulation_of_phosphate_transport	0.0906962	0.311925
BP_GO:0050830_defense_response_to_Gram-positive_bacterium	0.0907401	0.312001
BP_GO:0048842_positive_regulation_of_axon_extension_involved_in_axon_guidance	0.0907559	0.312001
BP_GO:0009112_nucleobase_metabolic_process	0.0909997	0.312755
BP_GO:2000402_negative_regulation_of_lymphocyte_migration	0.0910126	0.312755
BP_GO:0016445_somatic_diversification_of_immunoglobulins	0.0910353	0.312768
MF_GO:0090541_MIT_domain_binding	0.091114	0.312932
BP_GO:0031343_positive_regulation_of_cell_killing	0.0911206	0.312932
BP_GO:0097062_dendritic_spine_maintenance	0.0911741	0.313051
BP_GO:0042414_epinephrine_metabolic_process	0.0913137	0.313466
BP_GO:0071526_semaphorin-plexin_signaling_pathway	0.0913642	0.313542
BP_GO:0050654_chondroitin_sulfate_proteoglycan_metabolic_process	0.0913925	0.313542
BP_GO:0050650_chondroitin_sulfate_proteoglycan_biosynthetic_process	0.0913925	0.313542
BP_GO:1903076_regulation_of_protein_localization_to_plasma_membrane	0.0914226	0.313567
BP_GO:0046621_negative_regulation_of_organ_growth	0.0914373	0.313567
BP_GO:0046549_retinal_cone_cell_development	0.0915741	0.313971
BP_GO:0009437_carnitine_metabolic_process	0.0916329	0.314108
BP_GO:0034389_lipid_droplet_organization	0.0917379	0.314403
BP_GO:0046949_fatty-acyl-CoA_biosynthetic_process	0.0917752	0.314466
CC_GO:0044316_cone_cell_pedicle	0.0918339	0.314557
BP_GO:0051154_negative_regulation_of_striated_muscle_cell_differentiation	0.0918598	0.314557
BP_GO:0090140_regulation_of_mitochondrial_fission	0.0918649	0.314557
BP_GO:0006929_substrate-dependent_cell_migration	0.0918775	0.314557
BP_GO:0045059_positive_thymic_T_cell_selection	0.0919104	0.314605
BP_GO:0002793_positive_regulation_of_peptide_secretion	0.0919953	0.314766
BP_GO:2000286_receptor_internalization_involved_in_canonical_Wnt_signaling_pathway	0.0920079	0.314766
BP_GO:0051017_actin_filament_bundle_assembly	0.0920141	0.314766
BP_GO:0071922_regulation_of_cohesin_loading	0.0920361	0.314777
CC_GO:0060171_stereocilium_membrane	0.0920729	0.314838
MF_GO:0004731_purine-nucleoside_phosphorylase_activity	0.092118	0.314927
BP_GO:0007605_sensory_perception_of_sound	0.0921688	0.315019
BP_GO:0051352_negative_regulation_of_ligase_activity	0.0922149	0.315019
BP_GO:0070350_regulation_of_white_fat_cell_proliferation	0.0922598	0.315019
CC_GO:1990682_CSF1-CSF1R_complex	0.0922752	0.315019
BP_GO:0072268_pattern_specification_involved_in_metanephros_development	0.0922953	0.315019
BP_GO:0003214_cardiac_left_ventricle_morphogenesis	0.0923179	0.315019
BP_GO:0140213_negative_regulation_of_long-chain_fatty_acid_import_into_cell	0.0923331	0.315019
BP_GO:0010748_negative_regulation_of_long-chain_fatty_acid_import_across_plasma_membrane	0.0923331	0.315019
BP_GO:0045720_negative_regulation_of_integrin_biosynthetic_process	0.0923555	0.315019
MF_GO:0050429_calcium-dependent_phospholipase_C_activity	0.0923555	0.315019
BP_GO:0086011_membrane_repolarization_during_action_potential	0.0923908	0.315019
BP_GO:0099622_cardiac_muscle_cell_membrane_repolarization	0.0923908	0.315019
BP_GO:0086013_membrane_repolarization_during_cardiac_muscle_cell_action_potential	0.0923908	0.315019
BP_GO:0046889_positive_regulation_of_lipid_biosynthetic_process	0.0924684	0.315219
CC_GO:0098984_neuron_to_neuron_synapse	0.0925388	0.315365
BP_GO:0015824_proline_transport	0.0925492	0.315365
BP_GO:1902425_positive_regulation_of_attachment_of_mitotic_spindle_microtubules_to_kinetochore	0.0926169	0.315413
BP_GO:1902423_regulation_of_attachment_of_mitotic_spindle_microtubules_to_kinetochore	0.0926169	0.315413
BP_GO:0033292_T-tubule_organization	0.0926215	0.315413
BP_GO:0045576_mast_cell_activation	0.0926511	0.315413
CC_GO:0033093_Weibel-Palade_body	0.0926581	0.315413
BP_GO:0001554_luteolysis	0.0927018	0.315497
BP_GO:0015961_diadenosine_polyphosphate_catabolic_process	0.0927604	0.315581
BP_GO:0031953_negative_regulation_of_protein_autophosphorylation	0.0927645	0.315581
BP_GO:0042074_cell_migration_involved_in_gastrulation	0.0928109	0.315675
BP_GO:1902287_semaphorin-plexin_signaling_pathway_involved_in_axon_guidance	0.0928588	0.315766
MF_GO:0120013_lipid_transfer_activity	0.0928756	0.315766
BP_GO:0018352_protein-pyridoxal-5-phosphate_linkage	0.092919	0.315849
BP_GO:0046500_S-adenosylmethionine_metabolic_process	0.0930625	0.316272
BP_GO:0055007_cardiac_muscle_cell_differentiation	0.0930936	0.316313
BP_GO:0035426_extracellular_matrix-cell_signaling	0.0931179	0.316331
BP_GO:0009826_unidimensional_cell_growth	0.0931812	0.316481
MF_GO:0030160_synaptic_receptor_adaptor_activity	0.0932403	0.316617
CC_GO:0000120_RNA_polymerase_I_transcription_regulator_complex	0.0933207	0.316826
BP_GO:0043954_cellular_component_maintenance	0.093363	0.316889
BP_GO:0071476_cellular_hypotonic_response	0.0933773	0.316889
MF_GO:0004605_phosphatidate_cytidylyltransferase_activity	0.093415	0.316952
BP_GO:0035907_dorsal_aorta_development	0.0934639	0.317053
BP_GO:0051016_barbed-end_actin_filament_capping	0.0935418	0.317253
BP_GO:0042574_retinal_metabolic_process	0.0935726	0.317271
CC_GO:0036449_microtubule_minus-end	0.0935852	0.317271
BP_GO:0045687_positive_regulation_of_glial_cell_differentiation	0.0936863	0.317549
BP_GO:0030241_skeletal_muscle_myosin_thick_filament_assembly	0.0937332	0.317578
BP_GO:0071688_striated_muscle_myosin_thick_filament_assembly	0.0937332	0.317578
BP_GO:0086036_regulation_of_cardiac_muscle_cell_membrane_potential	0.0939288	0.318176
BP_GO:0051170_import_into_nucleus	0.0939495	0.318181
BP_GO:0009992_cellular_water_homeostasis	0.0939924	0.318234
BP_GO:0052372_modulation_by_symbiont_of_entry_into_host	0.0940372	0.318234
BP_GO:0045110_intermediate_filament_bundle_assembly	0.094041	0.318234
BP_GO:0052126_movement_in_host_environment	0.0940416	0.318234
BP_GO:0045176_apical_protein_localization	0.0940622	0.318239
BP_GO:0150065_regulation_of_deacetylase_activity	0.094103	0.318313
BP_GO:0006282_regulation_of_DNA_repair	0.0942332	0.318688
BP_GO:0006069_ethanol_oxidation	0.094357	0.319042
BP_GO:0007100_mitotic_centrosome_separation	0.0946867	0.319977
BP_GO:0051133_regulation_of_NK_T_cell_activation	0.0947207	0.319977
BP_GO:0002584_negative_regulation_of_antigen_processing_and_presentation_of_peptide_antigen	0.0947401	0.319977
BP_GO:0060969_negative_regulation_of_gene_silencing	0.0947499	0.319977
BP_GO:0021644_vagus_nerve_morphogenesis	0.0948027	0.319977
MF_GO:0102337_3-oxo-cerotoyl-CoA_synthase_activity	0.0949026	0.319977
MF_GO:0102338_3-oxo-lignoceronyl-CoA_synthase_activity	0.0949026	0.319977
BP_GO:0034625_fatty_acid_elongation,_monounsaturated_fatty_acid	0.0949026	0.319977
BP_GO:0019368_fatty_acid_elongation,_unsaturated_fatty_acid	0.0949026	0.319977
BP_GO:0019367_fatty_acid_elongation,_saturated_fatty_acid	0.0949026	0.319977
MF_GO:0102756_very-long-chain_3-ketoacyl-CoA_synthase_activity	0.0949026	0.319977
BP_GO:0034626_fatty_acid_elongation,_polyunsaturated_fatty_acid	0.0949026	0.319977
MF_GO:0102336_3-oxo-arachidoyl-CoA_synthase_activity	0.0949026	0.319977
MF_GO:0009922_fatty_acid_elongase_activity	0.0949026	0.319977
BP_GO:0120009_intermembrane_lipid_transfer	0.0949273	0.319995
BP_GO:2000136_regulation_of_cell_proliferation_involved_in_heart_morphogenesis	0.0950503	0.320317
CC_GO:0035060_brahma_complex	0.0950613	0.320317
BP_GO:0040019_positive_regulation_of_embryonic_development	0.0951039	0.32033
BP_GO:1902807_negative_regulation_of_cell_cycle_G1/S_phase_transition	0.0951061	0.32033
BP_GO:0050768_negative_regulation_of_neurogenesis	0.0951229	0.32033
MF_GO:0004468_lysine_N-acetyltransferase_activity,_acting_on_acetyl_phosphate_as_donor	0.0951739	0.320437
BP_GO:0006656_phosphatidylcholine_biosynthetic_process	0.0952339	0.320574
BP_GO:0090179_planar_cell_polarity_pathway_involved_in_neural_tube_closure	0.0952961	0.320709
BP_GO:0002036_regulation_of_L-glutamate_import_across_plasma_membrane	0.0953127	0.320709
BP_GO:0006896_Golgi_to_vacuole_transport	0.0953385	0.320726
BP_GO:1904063_negative_regulation_of_cation_transmembrane_transport	0.0953562	0.320726
BP_GO:0048016_inositol_phosphate-mediated_signaling	0.0955808	0.321371
BP_GO:1990961_xenobiotic_detoxification_by_transmembrane_export_across_the_plasma_membrane	0.0956182	0.321371
MF_GO:0016712_oxidoreductase_activity,_acting_on_paired_donors,_with_incorporation_or_reduction_of_molecular_oxygen,_reduced_flavin_or_flavoprotein_as_one_donor,_and_incorporation_of_one_atom_of_oxygen	0.0956213	0.321371
BP_GO:0060800_regulation_of_cell_differentiation_involved_in_embryonic_placenta_development	0.0956251	0.321371
BP_GO:1904064_positive_regulation_of_cation_transmembrane_transport	0.095667	0.321447
MF_GO:0015087_cobalt_ion_transmembrane_transporter_activity	0.0956897	0.321458
BP_GO:0021631_optic_nerve_morphogenesis	0.0957287	0.321502
CC_GO:0016586_RSC-type_complex	0.0957415	0.321502
BP_GO:2000300_regulation_of_synaptic_vesicle_exocytosis	0.0957871	0.321526
BP_GO:0003207_cardiac_chamber_formation	0.0957872	0.321526
BP_GO:0007442_hindgut_morphogenesis	0.0958281	0.321598
BP_GO:0060447_bud_outgrowth_involved_in_lung_branching	0.096013	0.322151
MF_GO:0017129_triglyceride_binding	0.0960691	0.322151
MF_GO:0004982_N-formyl_peptide_receptor_activity	0.0960691	0.322151
BP_GO:0045627_positive_regulation_of_T-helper_1_cell_differentiation	0.0960842	0.322151
BP_GO:0035545_determination_of_left/right_asymmetry_in_nervous_system	0.0960896	0.322151
MF_GO:0001875_lipopolysaccharide_immune_receptor_activity	0.096125	0.322158
BP_GO:0072583_clathrin-dependent_endocytosis	0.0961475	0.322158
MF_GO:0140161_monocarboxylate:sodium_symporter_activity	0.0961498	0.322158
MF_GO:0030553_cGMP_binding	0.0962313	0.322366
CC_GO:0012507_ER_to_Golgi_transport_vesicle_membrane	0.0963083	0.322559
BP_GO:0010591_regulation_of_lamellipodium_assembly	0.0963445	0.322615
BP_GO:0034137_positive_regulation_of_toll-like_receptor_2_signaling_pathway	0.096423	0.322813
MF_GO:0005332_gamma-aminobutyric_acid:sodium_symporter_activity	0.0964834	0.322951
BP_GO:0032661_regulation_of_interleukin-18_production	0.0965548	0.323091
BP_GO:0015798_myo-inositol_transport	0.0965643	0.323091
BP_GO:1904424_regulation_of_GTP_binding	0.0967996	0.323794
BP_GO:0045861_negative_regulation_of_proteolysis	0.0968131	0.323794
CC_GO:0099013_neuronal_dense_core_vesicle_lumen	0.0968905	0.323922
CC_GO:0098898_dense_core_granule_lumen	0.0968905	0.323922
BP_GO:0031944_negative_regulation_of_glucocorticoid_metabolic_process	0.0969984	0.323965
BP_GO:0031947_negative_regulation_of_glucocorticoid_biosynthetic_process	0.0969984	0.323965
BP_GO:0090032_negative_regulation_of_steroid_hormone_biosynthetic_process	0.0969984	0.323965
BP_GO:0046903_secretion	0.0970003	0.323965
CC_GO:0099571_postsynaptic_cytoskeleton	0.0970007	0.323965
MF_GO:0008483_transaminase_activity	0.0970656	0.324117
BP_GO:0051799_negative_regulation_of_hair_follicle_development	0.0972267	0.32459
BP_GO:1903615_positive_regulation_of_protein_tyrosine_phosphatase_activity	0.0972482	0.324596
CC_GO:0002945_cyclin_K-CDK13_complex	0.0973438	0.32485
BP_GO:0032740_positive_regulation_of_interleukin-17_production	0.0974495	0.325138
CC_GO:0035770_ribonucleoprotein_granule	0.0975174	0.325299
CC_GO:0016607_nuclear_speck	0.0977013	0.325704
BP_GO:0033146_regulation_of_intracellular_estrogen_receptor_signaling_pathway	0.0977264	0.325704
BP_GO:0006833_water_transport	0.0977423	0.325704
CC_GO:0090694_Scc2-Scc4_cohesin_loading_complex	0.0977568	0.325704
BP_GO:0071921_cohesin_loading	0.0977568	0.325704
CC_GO:0032116_SMC_loading_complex	0.0977568	0.325704
BP_GO:0042063_gliogenesis	0.0977758	0.325704
BP_GO:0051365_cellular_response_to_potassium_ion_starvation	0.0978042	0.325734
BP_GO:0050912_detection_of_chemical_stimulus_involved_in_sensory_perception_of_taste	0.0978794	0.325896
BP_GO:0010950_positive_regulation_of_endopeptidase_activity	0.0978921	0.325896
BP_GO:1903322_positive_regulation_of_protein_modification_by_small_protein_conjugation_or_removal	0.0979166	0.325912
BP_GO:2000705_regulation_of_dense_core_granule_biogenesis	0.0979518	0.32594
BP_GO:1904298_regulation_of_transcytosis	0.0979843	0.32594
BP_GO:1904300_positive_regulation_of_transcytosis	0.0979843	0.32594
BP_GO:0055057_neuroblast_division	0.0980033	0.32594
BP_GO:0051797_regulation_of_hair_follicle_development	0.0980787	0.326125
BP_GO:0044829_positive_regulation_by_host_of_viral_genome_replication	0.0981907	0.326265
BP_GO:2001204_regulation_of_osteoclast_development	0.0982092	0.326265
BP_GO:0070973_protein_localization_to_endoplasmic_reticulum_exit_site	0.0982108	0.326265
BP_GO:0034067_protein_localization_to_Golgi_apparatus	0.0982236	0.326265
MF_GO:0051880_G-quadruplex_DNA_binding	0.0982271	0.326265
MF_GO:0004712_protein_serine/threonine/tyrosine_kinase_activity	0.0982434	0.326265
MF_GO:0032138_single_base_insertion_or_deletion_binding	0.0982939	0.326265
BP_GO:0048593_camera-type_eye_morphogenesis	0.0983046	0.326265
MF_GO:0035663_Toll-like_receptor_2_binding	0.098313	0.326265
MF_GO:0004351_glutamate_decarboxylase_activity	0.0983365	0.326265
BP_GO:0006540_glutamate_decarboxylation_to_succinate	0.0983365	0.326265
BP_GO:0072044_collecting_duct_development	0.0983595	0.326277
BP_GO:0002158_osteoclast_proliferation	0.0984282	0.326439
BP_GO:2000051_negative_regulation_of_non-canonical_Wnt_signaling_pathway	0.0984976	0.326604
CC_GO:0009923_fatty_acid_elongase_complex	0.098627	0.326968
BP_GO:0018022_peptidyl-lysine_methylation	0.0987944	0.327458
BP_GO:0014042_positive_regulation_of_neuron_maturation	0.0988246	0.327471
MF_GO:0061630_ubiquitin_protein_ligase_activity	0.0988376	0.327471
MF_GO:0035575_histone_demethylase_activity_(H4-K20_specific)	0.0989595	0.327744
BP_GO:0035574_histone_H4-K20_demethylation	0.0989595	0.327744
MF_GO:0015491_cation:cation_antiporter_activity	0.0990882	0.328062
BP_GO:0003264_regulation_of_cardioblast_proliferation	0.0990948	0.328062
BP_GO:0006067_ethanol_metabolic_process	0.0991231	0.32809
BP_GO:0072752_cellular_response_to_rapamycin	0.0991467	0.328103
MF_GO:0043273_CTPase_activity	0.0992366	0.328313
BP_GO:0048535_lymph_node_development	0.0992496	0.328313
BP_GO:0070842_aggresome_assembly	0.0993268	0.328394
BP_GO:0090209_negative_regulation_of_triglyceride_metabolic_process	0.0993404	0.328394
BP_GO:1903532_positive_regulation_of_secretion_by_cell	0.0993695	0.328394
BP_GO:0050854_regulation_of_antigen_receptor-mediated_signaling_pathway	0.0994062	0.328394
BP_GO:1903169_regulation_of_calcium_ion_transmembrane_transport	0.0995081	0.328394
BP_GO:0099024_plasma_membrane_invagination	0.0995125	0.328394
BP_GO:0010990_regulation_of_SMAD_protein_complex_assembly	0.0995205	0.328394
BP_GO:0097681_double-strand_break_repair_via_alternative_nonhomologous_end_joining	0.0995572	0.328394
BP_GO:0006636_unsaturated_fatty_acid_biosynthetic_process	0.0995576	0.328394
BP_GO:0002823_negative_regulation_of_adaptive_immune_response_based_on_somatic_recombination_of_immune_receptors_built_from_immunoglobulin_superfamily_domains	0.0995775	0.328394
BP_GO:1905024_regulation_of_membrane_repolarization_during_ventricular_cardiac_muscle_cell_action_potential	0.099601	0.328394
CC_GO:0097454_Schwann_cell_microvillus	0.0996176	0.328394
BP_GO:1902991_regulation_of_amyloid_precursor_protein_catabolic_process	0.0996425	0.328394
CC_GO:0001533_cornified_envelope	0.0996504	0.328394
BP_GO:0048662_negative_regulation_of_smooth_muscle_cell_proliferation	0.099663	0.328394
BP_GO:0032373_positive_regulation_of_sterol_transport	0.0996687	0.328394
BP_GO:0032376_positive_regulation_of_cholesterol_transport	0.0996687	0.328394
BP_GO:0033120_positive_regulation_of_RNA_splicing	0.0996736	0.328394
CC_GO:0032133_chromosome_passenger_complex	0.0996739	0.328394
BP_GO:0098930_axonal_transport	0.0996849	0.328394
BP_GO:0070934_CRD-mediated_mRNA_stabilization	0.0996885	0.328394
BP_GO:0045666_positive_regulation_of_neuron_differentiation	0.0997428	0.328496
BP_GO:0010661_positive_regulation_of_muscle_cell_apoptotic_process	0.0997638	0.328496
BP_GO:0018958_phenol-containing_compound_metabolic_process	0.0997938	0.328496
MF_GO:0022834_ligand-gated_channel_activity	0.0998252	0.328496
MF_GO:0015276_ligand-gated_ion_channel_activity	0.0998252	0.328496
CC_GO:0031527_filopodium_membrane	0.0998753	0.328496
BP_GO:0015721_bile_acid_and_bile_salt_transport	0.0998767	0.328496
MF_GO:0042578_phosphoric_ester_hydrolase_activity	0.0998817	0.328496
BP_GO:0014732_skeletal_muscle_atrophy	0.0999169	0.328496
BP_GO:0043501_skeletal_muscle_adaptation	0.0999169	0.328496
MF_GO:0070696_transmembrane_receptor_protein_serine/threonine_kinase_binding	0.100099	0.328577
BP_GO:0007020_microtubule_nucleation	0.100117	0.328577
MF_GO:0140416_transcription_regulator_inhibitor_activity	0.10012	0.328577
BP_GO:2000291_regulation_of_myoblast_proliferation	0.100123	0.328577
BP_GO:0051984_positive_regulation_of_chromosome_segregation	0.100126	0.328577
BP_GO:0061564_axon_development	0.100138	0.328577
BP_GO:0060374_mast_cell_differentiation	0.100149	0.328577
BP_GO:0035051_cardiocyte_differentiation	0.10016	0.328577
MF_GO:0001786_phosphatidylserine_binding	0.100195	0.328577
BP_GO:0003056_regulation_of_vascular_associated_smooth_muscle_contraction	0.100206	0.328577
BP_GO:0014015_positive_regulation_of_gliogenesis	0.100214	0.328577
BP_GO:0051931_regulation_of_sensory_perception	0.100239	0.328577
MF_GO:0032394_MHC_class_Ib_receptor_activity	0.100249	0.328577
BP_GO:2001238_positive_regulation_of_extrinsic_apoptotic_signaling_pathway	0.100283	0.328577
BP_GO:0097011_cellular_response_to_granulocyte_macrophage_colony-stimulating_factor_stimulus	0.100293	0.328577
BP_GO:0097012_response_to_granulocyte_macrophage_colony-stimulating_factor	0.100293	0.328577
BP_GO:0071676_negative_regulation_of_mononuclear_cell_migration	0.100297	0.328577
BP_GO:1905475_regulation_of_protein_localization_to_membrane	0.100297	0.328577
BP_GO:0072095_regulation_of_branch_elongation_involved_in_ureteric_bud_branching	0.100379	0.328608
MF_GO:0070579_methylcytosine_dioxygenase_activity	0.100405	0.328608
MF_GO:0034714_type_III_transforming_growth_factor_beta_receptor_binding	0.100412	0.328608
BP_GO:0071579_regulation_of_zinc_ion_transport	0.100442	0.328608
BP_GO:0050818_regulation_of_coagulation	0.100459	0.328608
BP_GO:1900125_regulation_of_hyaluronan_biosynthetic_process	0.100464	0.328608
CC_GO:0036379_myofilament	0.100504	0.328608
BP_GO:1901382_regulation_of_chorionic_trophoblast_cell_proliferation	0.100508	0.328608
BP_GO:0032367_intracellular_cholesterol_transport	0.100523	0.328608
BP_GO:0106027_neuron_projection_organization	0.100551	0.328608
BP_GO:0098924_retrograde_trans-synaptic_signaling_by_nitric_oxide	0.10056	0.328608
BP_GO:0098923_retrograde_trans-synaptic_signaling_by_soluble_gas	0.10056	0.328608
BP_GO:0002686_negative_regulation_of_leukocyte_migration	0.100563	0.328608
BP_GO:0060596_mammary_placode_formation	0.100599	0.32863
BP_GO:1901329_regulation_of_odontoblast_differentiation	0.100609	0.32863
BP_GO:0030007_cellular_potassium_ion_homeostasis	0.100694	0.328841
BP_GO:0032910_regulation_of_transforming_growth_factor_beta3_production	0.10072	0.32886
BP_GO:0001996_positive_regulation_of_heart_rate_by_epinephrine-norepinephrine	0.100766	0.328946
BP_GO:1902172_regulation_of_keratinocyte_apoptotic_process	0.100805	0.328946
MF_GO:0008559_ABC-type_xenobiotic_transporter_activity	0.100814	0.328946
CC_GO:0005863_striated_muscle_myosin_thick_filament	0.100843	0.328946
BP_GO:0042771_intrinsic_apoptotic_signaling_pathway_in_response_to_DNA_damage_by_p53_class_mediator	0.100845	0.328946
BP_GO:0035504_regulation_of_myosin_light_chain_kinase_activity	0.100923	0.329067
BP_GO:0035505_positive_regulation_of_myosin_light_chain_kinase_activity	0.100923	0.329067
BP_GO:0032211_negative_regulation_of_telomere_maintenance_via_telomerase	0.100941	0.329067
BP_GO:0048769_sarcomerogenesis	0.100984	0.329142
BP_GO:2000271_positive_regulation_of_fibroblast_apoptotic_process	0.101004	0.329143
BP_GO:0006714_sesquiterpenoid_metabolic_process	0.101025	0.329146
BP_GO:0035787_cell_migration_involved_in_kidney_development	0.101085	0.32918
CC_GO:0036396_RNA_N6-methyladenosine_methyltransferase_complex	0.101094	0.32918
CC_GO:0045293_mRNA_editing_complex	0.101094	0.32918
BP_GO:0014013_regulation_of_gliogenesis	0.101125	0.329216
BP_GO:0070779_D-aspartate_import_across_plasma_membrane	0.10118	0.329235
BP_GO:0070777_D-aspartate_transport	0.10118	0.329235
BP_GO:1901985_positive_regulation_of_protein_acetylation	0.101217	0.329235
BP_GO:0001780_neutrophil_homeostasis	0.101221	0.329235
BP_GO:0051096_positive_regulation_of_helicase_activity	0.101264	0.329235
BP_GO:0035234_ectopic_germ_cell_programmed_cell_death	0.10127	0.329235
BP_GO:0010623_programmed_cell_death_involved_in_cell_development	0.10127	0.329235
BP_GO:0032494_response_to_peptidoglycan	0.10129	0.329235
BP_GO:0070995_NADPH_oxidation	0.101406	0.329491
BP_GO:0006140_regulation_of_nucleotide_metabolic_process	0.10143	0.329491
BP_GO:0070207_protein_homotrimerization	0.101444	0.329491
MF_GO:0034046_poly(G)_binding	0.101452	0.329491
BP_GO:0038086_VEGF-activated_platelet-derived_growth_factor_receptor_signaling_pathway	0.101487	0.329491
BP_GO:0038091_positive_regulation_of_cell_proliferation_by_VEGF-activated_platelet_derived_growth_factor_receptor_signaling_pathway	0.101487	0.329491
BP_GO:1902685_positive_regulation_of_receptor_localization_to_synapse	0.101569	0.329589
MF_GO:1904929_coreceptor_activity_involved_in_Wnt_signaling_pathway,_planar_cell_polarity_pathway	0.101577	0.329589
BP_GO:0034378_chylomicron_assembly	0.101577	0.329589
MF_GO:0032422_purine-rich_negative_regulatory_element_binding	0.101622	0.329671
BP_GO:0002906_negative_regulation_of_mature_B_cell_apoptotic_process	0.101701	0.329676
BP_GO:0002905_regulation_of_mature_B_cell_apoptotic_process	0.101701	0.329676
MF_GO:0047690_aspartyltransferase_activity	0.101703	0.329676
MF_GO:0070064_proline-rich_region_binding	0.101721	0.329676
BP_GO:1904016_response_to_Thyroglobulin_triiodothyronine	0.101722	0.329676
BP_GO:1903378_positive_regulation_of_oxidative_stress-induced_neuron_intrinsic_apoptotic_signaling_pathway	0.101808	0.329748
BP_GO:1903795_regulation_of_inorganic_anion_transmembrane_transport	0.101849	0.329748
BP_GO:1902498_regulation_of_protein_autoubiquitination	0.101851	0.329748
BP_GO:2000108_positive_regulation_of_leukocyte_apoptotic_process	0.101912	0.329748
MF_GO:0004658_propionyl-CoA_carboxylase_activity	0.101918	0.329748
BP_GO:0021527_spinal_cord_association_neuron_differentiation	0.101954	0.329748
BP_GO:0033003_regulation_of_mast_cell_activation	0.101986	0.329748
BP_GO:1901626_regulation_of_postsynaptic_membrane_organization	0.102019	0.329748
BP_GO:1901628_positive_regulation_of_postsynaptic_membrane_organization	0.102019	0.329748
BP_GO:1904719_positive_regulation_of_AMPA_glutamate_receptor_clustering	0.102019	0.329748
BP_GO:0072112_glomerular_visceral_epithelial_cell_differentiation	0.102047	0.329748
BP_GO:0061318_renal_filtration_cell_differentiation	0.102047	0.329748
BP_GO:0072311_glomerular_epithelial_cell_differentiation	0.102047	0.329748
BP_GO:1904717_regulation_of_AMPA_glutamate_receptor_clustering	0.102054	0.329748
BP_GO:0106104_regulation_of_glutamate_receptor_clustering	0.102054	0.329748
BP_GO:0061034_olfactory_bulb_mitral_cell_layer_development	0.102062	0.329748
BP_GO:0072711_cellular_response_to_hydroxyurea	0.102099	0.329754
BP_GO:1901019_regulation_of_calcium_ion_transmembrane_transporter_activity	0.102134	0.329754
BP_GO:2000639_negative_regulation_of_SREBP_signaling_pathway	0.102143	0.329754
MF_GO:0004745_retinol_dehydrogenase_activity	0.102161	0.329754
BP_GO:0045055_regulated_exocytosis	0.102163	0.329754
CC_GO:0032009_early_phagosome	0.102208	0.329814
BP_GO:0002335_mature_B_cell_differentiation	0.102221	0.329814
BP_GO:0032643_regulation_of_connective_tissue_growth_factor_production	0.102294	0.329987
BP_GO:0071033_nuclear_retention_of_pre-mRNA_at_the_site_of_transcription	0.102365	0.330066
BP_GO:0060197_cloacal_septation	0.102367	0.330066
BP_GO:0032611_interleukin-1_beta_production	0.102378	0.330066
BP_GO:0035336_long-chain_fatty-acyl-CoA_metabolic_process	0.102478	0.330315
BP_GO:0046113_nucleobase_catabolic_process	0.102495	0.330315
BP_GO:0048875_chemical_homeostasis_within_a_tissue	0.102516	0.330318
BP_GO:0060179_male_mating_behavior	0.102594	0.330503
BP_GO:0035702_monocyte_homeostasis	0.102613	0.330503
MF_GO:0070615_nucleosome-dependent_ATPase_activity	0.102675	0.330639
BP_GO:0036492_eiF2alpha_phosphorylation_in_response_to_endoplasmic_reticulum_stress	0.102715	0.330698
MF_GO:0005138_interleukin-6_receptor_binding	0.102733	0.330698
BP_GO:0021702_cerebellar_Purkinje_cell_differentiation	0.102765	0.330735
BP_GO:0021536_diencephalon_development	0.102802	0.330792
BP_GO:0034392_negative_regulation_of_smooth_muscle_cell_apoptotic_process	0.102875	0.330834
BP_GO:0035443_tripeptide_transmembrane_transport	0.102883	0.330834
BP_GO:0034775_glutathione_transmembrane_transport	0.102883	0.330834
BP_GO:1990036_calcium_ion_import_into_sarcoplasmic_reticulum	0.102904	0.330834
CC_GO:0000793_condensed_chromosome	0.102915	0.330834
MF_GO:0008457_beta-galactosyl-N-acetylglucosaminylgalactosylglucosyl-ceramide_beta-1,3-acetylglucosaminyltransferase_activity	0.102953	0.330877
BP_GO:0045939_negative_regulation_of_steroid_metabolic_process	0.102968	0.330877
BP_GO:2000316_regulation_of_T-helper_17_type_immune_response	0.10304	0.331004
MF_GO:0005540_hyaluronic_acid_binding	0.103057	0.331004
CC_GO:0090443_FAR/SIN/STRIPAK_complex	0.103067	0.331004
BP_GO:0061549_sympathetic_ganglion_development	0.103135	0.331065
BP_GO:0071224_cellular_response_to_peptidoglycan	0.103169	0.331065
BP_GO:0002467_germinal_center_formation	0.103174	0.331065
CC_GO:0008074_guanylate_cyclase_complex,_soluble	0.103205	0.331065
BP_GO:0099555_trans-synaptic_signaling_by_nitric_oxide,_modulating_synaptic_transmission	0.103205	0.331065
BP_GO:0099554_trans-synaptic_signaling_by_soluble_gas,_modulating_synaptic_transmission	0.103205	0.331065
BP_GO:1904395_positive_regulation_of_skeletal_muscle_acetylcholine-gated_channel_clustering	0.103272	0.33121
MF_GO:0016520_growth_hormone-releasing_hormone_receptor_activity	0.10329	0.33121
BP_GO:1900175_regulation_of_nodal_signaling_pathway_involved_in_determination_of_lateral_mesoderm_left/right_asymmetry	0.103396	0.331383
BP_GO:1900145_regulation_of_nodal_signaling_pathway_involved_in_determination_of_left/right_asymmetry	0.103396	0.331383
BP_GO:0086014_atrial_cardiac_muscle_cell_action_potential	0.103404	0.331383
BP_GO:0007342_fusion_of_sperm_to_egg_plasma_membrane_involved_in_single_fertilization	0.103444	0.331447
BP_GO:0032205_negative_regulation_of_telomere_maintenance	0.103504	0.331575
BP_GO:0051450_myoblast_proliferation	0.103607	0.331828
BP_GO:1904019_epithelial_cell_apoptotic_process	0.103651	0.331828
BP_GO:0003250_regulation_of_cell_proliferation_involved_in_heart_valve_morphogenesis	0.103652	0.331828
BP_GO:0061343_cell_adhesion_involved_in_heart_morphogenesis	0.103678	0.331828
BP_GO:0046209_nitric_oxide_metabolic_process	0.103695	0.331828
BP_GO:1902524_positive_regulation_of_protein_K48-linked_ubiquitination	0.103703	0.331828
BP_GO:0030878_thyroid_gland_development	0.103756	0.331896
BP_GO:0032493_response_to_bacterial_lipoprotein	0.103764	0.331896
BP_GO:0051132_NK_T_cell_activation	0.103886	0.33216
BP_GO:0001866_NK_T_cell_proliferation	0.103886	0.33216
BP_GO:1903409_reactive_oxygen_species_biosynthetic_process	0.104065	0.33259
BP_GO:0048537_mucosa-associated_lymphoid_tissue_development	0.104081	0.33259
BP_GO:0048541_Peyer's_patch_development	0.104081	0.33259
BP_GO:2000224_regulation_of_testosterone_biosynthetic_process	0.104157	0.332771
BP_GO:2000628_regulation_of_miRNA_metabolic_process	0.104209	0.332873
BP_GO:2000184_positive_regulation_of_progesterone_biosynthetic_process	0.104334	0.333131
BP_GO:0046718_viral_entry_into_host_cell	0.10437	0.333131
MF_GO:0045028_G_protein-coupled_purinergic_nucleotide_receptor_activity	0.104398	0.333131
BP_GO:0035589_G_protein-coupled_purinergic_nucleotide_receptor_signaling_pathway	0.104398	0.333131
BP_GO:1905653_positive_regulation_of_artery_morphogenesis	0.10441	0.333131
BP_GO:1905651_regulation_of_artery_morphogenesis	0.10441	0.333131
BP_GO:0007498_mesoderm_development	0.104439	0.333136
BP_GO:0071464_cellular_response_to_hydrostatic_pressure	0.104462	0.333136
BP_GO:2000211_regulation_of_glutamate_metabolic_process	0.104489	0.333136
MF_GO:0005522_profilin_binding	0.104492	0.333136
BP_GO:0046959_habituation	0.104527	0.333186
MF_GO:0004867_serine-type_endopeptidase_inhibitor_activity	0.104566	0.333243
BP_GO:1904177_regulation_of_adipose_tissue_development	0.104603	0.333243
BP_GO:0021747_cochlear_nucleus_development	0.104605	0.333243
BP_GO:1905526_regulation_of_Golgi_lumen_acidification	0.104697	0.33347
MF_GO:0005227_calcium_activated_cation_channel_activity	0.104947	0.334205
MF_GO:0004060_arylamine_N-acetyltransferase_activity	0.105009	0.334212
BP_GO:1903298_negative_regulation_of_hypoxia-induced_intrinsic_apoptotic_signaling_pathway	0.105027	0.334212
BP_GO:1903297_regulation_of_hypoxia-induced_intrinsic_apoptotic_signaling_pathway	0.105027	0.334212
BP_GO:0099022_vesicle_tethering	0.105039	0.334212
BP_GO:0042704_uterine_wall_breakdown	0.10505	0.334212
CC_GO:0030905_retromer,_tubulation_complex	0.105116	0.334356
BP_GO:0002753_cytoplasmic_pattern_recognition_receptor_signaling_pathway	0.10523	0.334657
MF_GO:0008525_phosphatidylcholine_transporter_activity	0.105514	0.335497
BP_GO:0006101_citrate_metabolic_process	0.105569	0.335605
BP_GO:0043455_regulation_of_secondary_metabolic_process	0.105769	0.336049
BP_GO:1900376_regulation_of_secondary_metabolite_biosynthetic_process	0.105769	0.336049
BP_GO:0048021_regulation_of_melanin_biosynthetic_process	0.105769	0.336049
BP_GO:0015732_prostaglandin_transport	0.105794	0.336063
BP_GO:1905696_regulation_of_polysome_binding	0.105834	0.336129
BP_GO:0071695_anatomical_structure_maturation	0.105874	0.336191
BP_GO:0007500_mesodermal_cell_fate_determination	0.105907	0.33623
CC_GO:0005634_nucleus	0.105946	0.336289
MF_GO:0008307_structural_constituent_of_muscle	0.105993	0.336376
MF_GO:0043426_MRF_binding	0.106032	0.336436
BP_GO:0033602_negative_regulation_of_dopamine_secretion	0.106077	0.336513
BP_GO:1904427_positive_regulation_of_calcium_ion_transmembrane_transport	0.106233	0.336943
BP_GO:2001253_regulation_of_histone_H3-K36_trimethylation	0.106259	0.336964
BP_GO:0072278_metanephric_comma-shaped_body_morphogenesis	0.106326	0.337043
BP_GO:0031086_nuclear-transcribed_mRNA_catabolic_process,_deadenylation-independent_decay	0.106326	0.337043
BP_GO:1903766_positive_regulation_of_potassium_ion_export_across_plasma_membrane	0.106345	0.337043
BP_GO:0001947_heart_looping	0.106384	0.337099
BP_GO:0070164_negative_regulation_of_adiponectin_secretion	0.106403	0.337099
BP_GO:0031294_lymphocyte_costimulation	0.106455	0.33716
BP_GO:0010572_positive_regulation_of_platelet_activation	0.106482	0.33716
BP_GO:0043537_negative_regulation_of_blood_vessel_endothelial_cell_migration	0.10649	0.33716
BP_GO:0032988_ribonucleoprotein_complex_disassembly	0.106522	0.33716
BP_GO:1905438_non-canonical_Wnt_signaling_pathway_involved_in_midbrain_dopaminergic_neuron_differentiation	0.106524	0.33716
BP_GO:0019934_cGMP-mediated_signaling	0.106612	0.337373
BP_GO:0051095_regulation_of_helicase_activity	0.106727	0.337643
BP_GO:0086005_ventricular_cardiac_muscle_cell_action_potential	0.106737	0.337643
BP_GO:0035095_behavioral_response_to_nicotine	0.10691	0.338021
MF_GO:0032135_DNA_insertion_or_deletion_binding	0.106936	0.338021
BP_GO:0061033_secretion_by_lung_epithelial_cell_involved_in_lung_growth	0.106956	0.338021
BP_GO:0046947_hydroxylysine_biosynthetic_process	0.106958	0.338021
BP_GO:0046946_hydroxylysine_metabolic_process	0.106958	0.338021
BP_GO:0090219_negative_regulation_of_lipid_kinase_activity	0.107042	0.338222
MF_GO:0070888_E-box_binding	0.107149	0.338496
BP_GO:0009266_response_to_temperature_stimulus	0.107209	0.338564
BP_GO:0001834_trophectodermal_cell_proliferation	0.107212	0.338564
CC_GO:0005635_nuclear_envelope	0.107244	0.338602
CC_GO:0055087_Ski_complex	0.107275	0.338608
CC_GO:0016935_glycine-gated_chloride_channel_complex	0.107302	0.338608
BP_GO:0006407_rRNA_export_from_nucleus	0.107324	0.338608
BP_GO:0051607_defense_response_to_virus	0.107348	0.338608
BP_GO:0140546_defense_response_to_symbiont	0.107348	0.338608
BP_GO:0055071_manganese_ion_homeostasis	0.107423	0.338782
BP_GO:0042816_vitamin_B6_metabolic_process	0.107525	0.339018
MF_GO:0019107_myristoyltransferase_activity	0.107539	0.339018
MF_GO:0030145_manganese_ion_binding	0.107579	0.339082
MF_GO:0000403_Y-form_DNA_binding	0.107673	0.339295
MF_GO:0030911_TPR_domain_binding	0.107688	0.339295
BP_GO:0001915_negative_regulation_of_T_cell_mediated_cytotoxicity	0.107713	0.33931
CC_GO:0035631_CD40_receptor_complex	0.107885	0.339789
BP_GO:0021532_neural_tube_patterning	0.107934	0.339834
BP_GO:0001555_oocyte_growth	0.108038	0.339834
BP_GO:0007206_phospholipase_C-activating_G_protein-coupled_glutamate_receptor_signaling_pathway	0.10804	0.339834
BP_GO:0035196_production_of_miRNAs_involved_in_gene_silencing_by_miRNA	0.10805	0.339834
BP_GO:0035984_cellular_response_to_trichostatin_A	0.108054	0.339834
BP_GO:0035983_response_to_trichostatin_A	0.108054	0.339834
MF_GO:0004950_chemokine_receptor_activity	0.108082	0.339834
MF_GO:0001637_G_protein-coupled_chemoattractant_receptor_activity	0.108082	0.339834
MF_GO:0140343_phosphatidylserine_transfer_activity	0.108102	0.339834
BP_GO:0007270_neuron-neuron_synaptic_transmission	0.108135	0.339834
BP_GO:0061047_positive_regulation_of_branching_involved_in_lung_morphogenesis	0.108145	0.339834
BP_GO:1901963_regulation_of_cell_proliferation_involved_in_outflow_tract_morphogenesis	0.108145	0.339834
BP_GO:0048880_sensory_system_development	0.108187	0.33988
BP_GO:0051782_negative_regulation_of_cell_division	0.108221	0.33988
BP_GO:2000650_negative_regulation_of_sodium_ion_transmembrane_transporter_activity	0.108221	0.33988
BP_GO:0002363_alpha-beta_T_cell_lineage_commitment	0.108257	0.33993
MF_GO:0070051_fibrinogen_binding	0.108319	0.340059
CC_GO:0061673_mitotic_spindle_astral_microtubule	0.108384	0.340107
MF_GO:0001888_glucuronyl-galactosyl-proteoglycan_4-alpha-N-acetylglucosaminyltransferase_activity	0.108388	0.340107
BP_GO:0071623_negative_regulation_of_granulocyte_chemotaxis	0.108436	0.340107
BP_GO:1902623_negative_regulation_of_neutrophil_migration	0.108436	0.340107
BP_GO:0090024_negative_regulation_of_neutrophil_chemotaxis	0.108436	0.340107
BP_GO:0070327_thyroid_hormone_transport	0.108528	0.340331
MF_GO:0008117_sphinganine-1-phosphate_aldolase_activity	0.108613	0.340491
BP_GO:0042430_indole-containing_compound_metabolic_process	0.10862	0.340491
BP_GO:0045665_negative_regulation_of_neuron_differentiation	0.108709	0.340707
MF_GO:0005267_potassium_channel_activity	0.108777	0.340855
BP_GO:0060687_regulation_of_branching_involved_in_prostate_gland_morphogenesis	0.108801	0.340867
BP_GO:0035315_hair_cell_differentiation	0.108859	0.340983
BP_GO:0060828_regulation_of_canonical_Wnt_signaling_pathway	0.108913	0.341063
BP_GO:0031572_G2_DNA_damage_checkpoint	0.108946	0.341063
BP_GO:0007095_mitotic_G2_DNA_damage_checkpoint	0.108946	0.341063
BP_GO:0031396_regulation_of_protein_ubiquitination	0.109091	0.341452
MF_GO:0017022_myosin_binding	0.109143	0.341551
BP_GO:0071910_determination_of_liver_left/right_asymmetry	0.109183	0.341611
BP_GO:0000821_regulation_of_arginine_metabolic_process	0.109204	0.341614
MF_GO:0046899_nucleoside_triphosphate_adenylate_kinase_activity	0.109282	0.341681
BP_GO:0060259_regulation_of_feeding_behavior	0.109333	0.341681
BP_GO:1902305_regulation_of_sodium_ion_transmembrane_transport	0.109346	0.341681
BP_GO:0032346_positive_regulation_of_aldosterone_metabolic_process	0.109391	0.341681
BP_GO:0032349_positive_regulation_of_aldosterone_biosynthetic_process	0.109391	0.341681
BP_GO:1900024_regulation_of_substrate_adhesion-dependent_cell_spreading	0.109423	0.341681
MF_GO:0008466_glycogenin_glucosyltransferase_activity	0.109479	0.341681
MF_GO:0102751_UDP-alpha-D-glucose:glucosyl-glycogenin_alpha-D-glucosyltransferase_activity	0.109479	0.341681
BP_GO:0051648_vesicle_localization	0.109518	0.341681
BP_GO:0060556_regulation_of_vitamin_D_biosynthetic_process	0.109519	0.341681
BP_GO:0010957_negative_regulation_of_vitamin_D_biosynthetic_process	0.109519	0.341681
MF_GO:0004985_opioid_receptor_activity	0.109533	0.341681
MF_GO:0008934_inositol_monophosphate_1-phosphatase_activity	0.109554	0.341681
MF_GO:0052834_inositol_monophosphate_phosphatase_activity	0.109554	0.341681
MF_GO:0052832_inositol_monophosphate_3-phosphatase_activity	0.109554	0.341681
MF_GO:0052833_inositol_monophosphate_4-phosphatase_activity	0.109554	0.341681
BP_GO:0006048_UDP-N-acetylglucosamine_biosynthetic_process	0.109589	0.341694
BP_GO:1905179_negative_regulation_of_cardiac_muscle_tissue_regeneration	0.10962	0.341694
BP_GO:1905178_regulation_of_cardiac_muscle_tissue_regeneration	0.10962	0.341694
BP_GO:0035469_determination_of_pancreatic_left/right_asymmetry	0.109766	0.342086
BP_GO:0071347_cellular_response_to_interleukin-1	0.109828	0.342216
BP_GO:0044336_canonical_Wnt_signaling_pathway_involved_in_negative_regulation_of_apoptotic_process	0.109895	0.342359
CC_GO:0098559_cytoplasmic_side_of_early_endosome_membrane	0.110011	0.342655
BP_GO:0060278_regulation_of_ovulation	0.110093	0.342784
BP_GO:0060279_positive_regulation_of_ovulation	0.110093	0.342784
BP_GO:0010159_specification_of_animal_organ_position	0.110114	0.342785
MF_GO:0016706_2-oxoglutarate-dependent_dioxygenase_activity	0.110205	0.342994
BP_GO:0097750_endosome_membrane_tubulation	0.110222	0.342994
BP_GO:2000831_regulation_of_steroid_hormone_secretion	0.110292	0.343148
BP_GO:0071907_determination_of_digestive_tract_left/right_asymmetry	0.110487	0.343626
BP_GO:1990349_gap_junction-mediated_intercellular_transport	0.110487	0.343626
BP_GO:2001023_regulation_of_response_to_drug	0.110509	0.34363
MF_GO:0016885_ligase_activity,_forming_carbon-carbon_bonds	0.110546	0.343679
MF_GO:0008475_procollagen-lysine_5-dioxygenase_activity	0.110574	0.343685
BP_GO:0044029_hypomethylation_of_CpG_island	0.11061	0.343685
BP_GO:0044028_DNA_hypomethylation	0.11061	0.343685
BP_GO:0060443_mammary_gland_morphogenesis	0.110633	0.343692
BP_GO:1903523_negative_regulation_of_blood_circulation	0.110783	0.344021
BP_GO:0002581_negative_regulation_of_antigen_processing_and_presentation_of_peptide_or_polysaccharide_antigen_via_MHC_class_II	0.110795	0.344021
BP_GO:1901523_icosanoid_catabolic_process	0.110844	0.344021
BP_GO:0035879_plasma_membrane_lactate_transport	0.110857	0.344021
BP_GO:0050708_regulation_of_protein_secretion	0.110872	0.344021
MF_GO:0050200_plasmalogen_synthase_activity	0.110883	0.344021
MF_GO:0047159_1-alkenylglycerophosphocholine_O-acyltransferase_activity	0.110883	0.344021
BP_GO:1901018_positive_regulation_of_potassium_ion_transmembrane_transporter_activity	0.110909	0.344036
CC_GO:0071664_catenin-TCF7L2_complex	0.111008	0.344239
BP_GO:0060713_labyrinthine_layer_morphogenesis	0.111015	0.344239
BP_GO:0021551_central_nervous_system_morphogenesis	0.111044	0.344263
BP_GO:0010216_maintenance_of_DNA_methylation	0.111078	0.344305
BP_GO:0010745_negative_regulation_of_macrophage_derived_foam_cell_differentiation	0.111126	0.34439
BP_GO:1903980_positive_regulation_of_microglial_cell_activation	0.111161	0.344434
MF_GO:0004694_eukaryotic_translation_initiation_factor_2alpha_kinase_activity	0.111238	0.344543
BP_GO:0010998_regulation_of_translational_initiation_by_eIF2_alpha_phosphorylation	0.111238	0.344543
BP_GO:0071048_nuclear_retention_of_unspliced_pre-mRNA_at_the_site_of_transcription	0.111261	0.344551
BP_GO:0046349_amino_sugar_biosynthetic_process	0.111465	0.345018
BP_GO:1903979_negative_regulation_of_microglial_cell_activation	0.111467	0.345018
BP_GO:0006887_exocytosis	0.111474	0.345018
BP_GO:0050432_catecholamine_secretion	0.111565	0.345206
BP_GO:0033210_leptin-mediated_signaling_pathway	0.111612	0.345206
BP_GO:0006858_extracellular_transport	0.111634	0.345206
BP_GO:0003273_cell_migration_involved_in_endocardial_cushion_formation	0.111637	0.345206
BP_GO:0072710_response_to_hydroxyurea	0.111645	0.345206
BP_GO:0031279_regulation_of_cyclase_activity	0.111659	0.345206
CC_GO:0005796_Golgi_lumen	0.111757	0.345442
BP_GO:0010977_negative_regulation_of_neuron_projection_development	0.111848	0.345662
BP_GO:0002089_lens_morphogenesis_in_camera-type_eye	0.111892	0.345732
BP_GO:0007501_mesodermal_cell_fate_specification	0.111939	0.34576
BP_GO:0030225_macrophage_differentiation	0.111942	0.34576
BP_GO:0031109_microtubule_polymerization_or_depolymerization	0.111988	0.345836
CC_GO:0048269_methionine_adenosyltransferase_complex	0.112044	0.345947
BP_GO:0048747_muscle_fiber_development	0.112075	0.345977
BP_GO:0050925_negative_regulation_of_negative_chemotaxis	0.112154	0.346155
BP_GO:0033145_positive_regulation_of_intracellular_steroid_hormone_receptor_signaling_pathway	0.112211	0.346267
MF_GO:0031406_carboxylic_acid_binding	0.112243	0.346267
BP_GO:0043029_T_cell_homeostasis	0.112259	0.346267
BP_GO:0045722_positive_regulation_of_gluconeogenesis	0.112274	0.346267
BP_GO:0099173_postsynapse_organization	0.112294	0.346267
BP_GO:1901166_neural_crest_cell_migration_involved_in_autonomic_nervous_system_development	0.112372	0.3464
MF_GO:0030305_heparanase_activity	0.112394	0.3464
BP_GO:1904881_cellular_response_to_hydrogen_sulfide	0.112416	0.3464
MF_GO:0003841_1-acylglycerol-3-phosphate_O-acyltransferase_activity	0.112483	0.3464
BP_GO:0071398_cellular_response_to_fatty_acid	0.112488	0.3464
BP_GO:0001967_suckling_behavior	0.112495	0.3464
BP_GO:0098903_regulation_of_membrane_repolarization_during_action_potential	0.112499	0.3464
BP_GO:0016246_RNA_interference	0.112503	0.3464
MF_GO:1990460_leptin_receptor_binding	0.112528	0.346411
BP_GO:0044691_tooth_eruption	0.112647	0.346558
BP_GO:0070647_protein_modification_by_small_protein_conjugation_or_removal	0.112672	0.346558
MF_GO:0002058_uracil_binding	0.112696	0.346558
MF_GO:0002061_pyrimidine_nucleobase_binding	0.112696	0.346558
BP_GO:0006212_uracil_catabolic_process	0.112696	0.346558
BP_GO:0071499_cellular_response_to_laminar_fluid_shear_stress	0.112701	0.346558
BP_GO:0042119_neutrophil_activation	0.112759	0.346673
MF_GO:0002054_nucleobase_binding	0.112857	0.346834
BP_GO:0016024_CDP-diacylglycerol_biosynthetic_process	0.112861	0.346834
BP_GO:0060426_lung_vasculature_development	0.112874	0.346834
BP_GO:1900133_regulation_of_renin_secretion_into_blood_stream	0.112896	0.346838
BP_GO:0021785_branchiomotor_neuron_axon_guidance	0.11294	0.346909
BP_GO:0035418_protein_localization_to_synapse	0.112998	0.346975
CC_GO:1902554_serine/threonine_protein_kinase_complex	0.113003	0.346975
BP_GO:0060479_lung_cell_differentiation	0.113033	0.347004
BP_GO:0015888_thiamine_transport	0.113075	0.347056
MF_GO:0005412_glucose:sodium_symporter_activity	0.113137	0.347056
BP_GO:0006798_polyphosphate_catabolic_process	0.113148	0.347056
MF_GO:0004309_exopolyphosphatase_activity	0.113148	0.347056
BP_GO:1903233_regulation_of_calcium_ion-dependent_exocytosis_of_neurotransmitter	0.113155	0.347056
BP_GO:1990845_adaptive_thermogenesis	0.113291	0.347353
BP_GO:0036023_embryonic_skeletal_limb_joint_morphogenesis	0.113293	0.347353
BP_GO:0043551_regulation_of_phosphatidylinositol_3-kinase_activity	0.113368	0.347441
BP_GO:0045132_meiotic_chromosome_segregation	0.113371	0.347441
BP_GO:0042976_activation_of_Janus_kinase_activity	0.113385	0.347441
BP_GO:0090336_positive_regulation_of_brown_fat_cell_differentiation	0.113448	0.347471
BP_GO:0050908_detection_of_light_stimulus_involved_in_visual_perception	0.113476	0.347471
BP_GO:0050962_detection_of_light_stimulus_involved_in_sensory_perception	0.113476	0.347471
BP_GO:2001271_negative_regulation_of_cysteine-type_endopeptidase_activity_involved_in_execution_phase_of_apoptosis	0.113478	0.347471
BP_GO:0006710_androgen_catabolic_process	0.113573	0.347699
BP_GO:0099538_synaptic_signaling_via_neuropeptide	0.113675	0.347849
MF_GO:0036121_double-stranded_DNA_helicase_activity	0.113697	0.347849
BP_GO:0032507_maintenance_of_protein_location_in_cell	0.113728	0.347849
BP_GO:2001224_positive_regulation_of_neuron_migration	0.113734	0.347849
BP_GO:0099553_trans-synaptic_signaling_by_endocannabinoid,_modulating_synaptic_transmission	0.113748	0.347849
BP_GO:0099552_trans-synaptic_signaling_by_lipid,_modulating_synaptic_transmission	0.113748	0.347849
BP_GO:0048096_chromatin-mediated_maintenance_of_transcription	0.113915	0.348297
BP_GO:0000289_nuclear-transcribed_mRNA_poly(A)_tail_shortening	0.114037	0.348513
BP_GO:0021540_corpus_callosum_morphogenesis	0.11404	0.348513
BP_GO:0042340_keratan_sulfate_catabolic_process	0.114048	0.348513
BP_GO:1904880_response_to_hydrogen_sulfide	0.114108	0.348582
BP_GO:0097104_postsynaptic_membrane_assembly	0.114113	0.348582
BP_GO:0010839_negative_regulation_of_keratinocyte_proliferation	0.114209	0.348775
BP_GO:0034161_positive_regulation_of_toll-like_receptor_8_signaling_pathway	0.114253	0.348775
BP_GO:0034159_regulation_of_toll-like_receptor_8_signaling_pathway	0.114253	0.348775
MF_GO:0106140_P-TEFb_complex_binding	0.11426	0.348775
MF_GO:0046935_1-phosphatidylinositol-3-kinase_regulator_activity	0.114417	0.349172
MF_GO:0046920_alpha-(1->3)-fucosyltransferase_activity	0.114432	0.349172
BP_GO:0014033_neural_crest_cell_differentiation	0.114488	0.349279
MF_GO:0015924_mannosyl-oligosaccharide_mannosidase_activity	0.11452	0.349288
BP_GO:0001910_regulation_of_leukocyte_mediated_cytotoxicity	0.114533	0.349288
BP_GO:0030497_fatty_acid_elongation	0.114556	0.349295
BP_GO:0010875_positive_regulation_of_cholesterol_efflux	0.114657	0.349537
MF_GO:0042171_lysophosphatidic_acid_acyltransferase_activity	0.114686	0.349563
BP_GO:1903375_facioacoustic_ganglion_development	0.114773	0.349765
MF_GO:0070548_L-glutamine_aminotransferase_activity	0.114809	0.349776
BP_GO:1903426_regulation_of_reactive_oxygen_species_biosynthetic_process	0.114863	0.349776
BP_GO:0038092_nodal_signaling_pathway	0.114874	0.349776
BP_GO:0090325_regulation_of_locomotion_involved_in_locomotory_behavior	0.114885	0.349776
BP_GO:1903061_positive_regulation_of_protein_lipidation	0.114887	0.349776
BP_GO:0003158_endothelium_development	0.114903	0.349776
MF_GO:0070061_fructose_binding	0.114927	0.349784
MF_GO:0008234_cysteine-type_peptidase_activity	0.114988	0.349869
BP_GO:0051350_negative_regulation_of_lyase_activity	0.114997	0.349869
BP_GO:0010693_negative_regulation_of_alkaline_phosphatase_activity	0.115018	0.349869
BP_GO:1903371_regulation_of_endoplasmic_reticulum_tubular_network_organization	0.115055	0.349919
BP_GO:0048341_paraxial_mesoderm_formation	0.115132	0.350089
CC_GO:0034399_nuclear_periphery	0.115206	0.350249
MF_GO:0015377_cation:chloride_symporter_activity	0.115273	0.350252
BP_GO:0021533_cell_differentiation_in_hindbrain	0.115294	0.350252
BP_GO:0072205_metanephric_collecting_duct_development	0.115297	0.350252
MF_GO:0008235_metalloexopeptidase_activity	0.115304	0.350252
BP_GO:0071492_cellular_response_to_UV-A	0.115312	0.350252
MF_GO:0015299_solute:proton_antiporter_activity	0.115361	0.350335
BP_GO:0048643_positive_regulation_of_skeletal_muscle_tissue_development	0.11545	0.350543
MF_GO:0030284_estrogen_receptor_activity	0.115543	0.350759
CC_GO:0099059_integral_component_of_presynaptic_active_zone_membrane	0.115621	0.350934
BP_GO:0009447_putrescine_catabolic_process	0.115664	0.350964
BP_GO:1904381_Golgi_apparatus_mannose_trimming	0.115686	0.350964
CC_GO:0005677_chromatin_silencing_complex	0.115694	0.350964
BP_GO:0061589_calcium_activated_phosphatidylserine_scrambling	0.115796	0.351176
BP_GO:0002440_production_of_molecular_mediator_of_immune_response	0.115806	0.351176
BP_GO:0061763_multivesicular_body-lysosome_fusion	0.115887	0.351357
BP_GO:0006323_DNA_packaging	0.115943	0.351368
BP_GO:0032609_interferon-gamma_production	0.115952	0.351368
MF_GO:0017098_sulfonylurea_receptor_binding	0.115954	0.351368
BP_GO:0098722_asymmetric_stem_cell_division	0.116085	0.351484
BP_GO:0098728_germline_stem_cell_asymmetric_division	0.116085	0.351484
BP_GO:0042078_germ-line_stem_cell_division	0.116085	0.351484
BP_GO:1904092_regulation_of_autophagic_cell_death	0.116094	0.351484
BP_GO:2000378_negative_regulation_of_reactive_oxygen_species_metabolic_process	0.116098	0.351484
MF_GO:0004796_thromboxane-A_synthase_activity	0.116156	0.351594
MF_GO:0030374_nuclear_receptor_coactivator_activity	0.116194	0.351648
BP_GO:0048681_negative_regulation_of_axon_regeneration	0.116367	0.352106
BP_GO:0061158_3'-UTR-mediated_mRNA_destabilization	0.116512	0.352481
BP_GO:0038094_Fc-gamma_receptor_signaling_pathway	0.116537	0.352493
BP_GO:0033689_negative_regulation_of_osteoblast_proliferation	0.116634	0.352695
BP_GO:1903912_negative_regulation_of_endoplasmic_reticulum_stress-induced_eIF2_alpha_phosphorylation	0.116647	0.352695
CC_GO:0071564_npBAF_complex	0.116707	0.352814
MF_GO:0015431_ABC-type_glutathione_S-conjugate_transporter_activity	0.11676	0.352887
BP_GO:0002920_regulation_of_humoral_immune_response	0.116774	0.352887
BP_GO:0072337_modified_amino_acid_transport	0.116799	0.3529
BP_GO:0060594_mammary_gland_specification	0.116874	0.352998
MF_GO:0015114_phosphate_ion_transmembrane_transporter_activity	0.116874	0.352998
BP_GO:0003169_coronary_vein_morphogenesis	0.117008	0.353335
CC_GO:0000806_Y_chromosome	0.117031	0.353335
BP_GO:0006642_triglyceride_mobilization	0.117069	0.353335
BP_GO:1900101_regulation_of_endoplasmic_reticulum_unfolded_protein_response	0.117071	0.353335
BP_GO:0071315_cellular_response_to_morphine	0.117144	0.35343
BP_GO:0071317_cellular_response_to_isoquinoline_alkaloid	0.117144	0.35343
BP_GO:0046085_adenosine_metabolic_process	0.117176	0.353443
BP_GO:0000018_regulation_of_DNA_recombination	0.117194	0.353443
BP_GO:0006513_protein_monoubiquitination	0.117225	0.353443
BP_GO:1990839_response_to_endothelin	0.117234	0.353443
BP_GO:0002407_dendritic_cell_chemotaxis	0.117289	0.353546
BP_GO:2001214_positive_regulation_of_vasculogenesis	0.117323	0.353583
MF_GO:0004065_arylsulfatase_activity	0.117355	0.353598
BP_GO:0060965_negative_regulation_of_gene_silencing_by_miRNA	0.117374	0.353598
BP_GO:0090164_asymmetric_Golgi_ribbon_formation	0.117391	0.353598
BP_GO:2001245_regulation_of_phosphatidylcholine_biosynthetic_process	0.11742	0.35362
MF_GO:0015347_sodium-independent_organic_anion_transmembrane_transporter_activity	0.117574	0.354013
CC_GO:0035579_specific_granule_membrane	0.117593	0.354013
BP_GO:0009615_response_to_virus	0.117672	0.354186
BP_GO:1903649_regulation_of_cytoplasmic_transport	0.117701	0.354211
BP_GO:0045875_negative_regulation_of_sister_chromatid_cohesion	0.117835	0.354514
BP_GO:1903054_negative_regulation_of_extracellular_matrix_organization	0.117845	0.354514
BP_GO:0006694_steroid_biosynthetic_process	0.117924	0.35463
BP_GO:0045634_regulation_of_melanocyte_differentiation	0.117931	0.35463
MF_GO:0071987_WD40-repeat_domain_binding	0.117947	0.35463
MF_GO:0009374_biotin_binding	0.117973	0.354643
BP_GO:0019254_carnitine_metabolic_process,_CoA-linked	0.118018	0.354667
BP_GO:0014808_release_of_sequestered_calcium_ion_into_cytosol_by_sarcoplasmic_reticulum	0.118045	0.354667
BP_GO:1903514_release_of_sequestered_calcium_ion_into_cytosol_by_endoplasmic_reticulum	0.118045	0.354667
CC_GO:0071141_SMAD_protein_complex	0.118112	0.354805
BP_GO:1904338_regulation_of_dopaminergic_neuron_differentiation	0.118144	0.354822
BP_GO:0061511_centriole_elongation	0.11816	0.354822
BP_GO:0048199_vesicle_targeting,_to,_from_or_within_Golgi	0.118187	0.354839
BP_GO:0001912_positive_regulation_of_leukocyte_mediated_cytotoxicity	0.118252	0.354928
CC_GO:0031594_neuromuscular_junction	0.118285	0.354928
BP_GO:0034260_negative_regulation_of_GTPase_activity	0.118291	0.354928
BP_GO:0048790_maintenance_of_presynaptic_active_zone_structure	0.118302	0.354928
BP_GO:0046532_regulation_of_photoreceptor_cell_differentiation	0.118354	0.35493
MF_GO:0030247_polysaccharide_binding	0.118358	0.35493
MF_GO:0140351_glycosylceramide_flippase_activity	0.118388	0.35493
BP_GO:0002589_regulation_of_antigen_processing_and_presentation_of_peptide_antigen_via_MHC_class_I	0.11841	0.35493
BP_GO:0002590_negative_regulation_of_antigen_processing_and_presentation_of_peptide_antigen_via_MHC_class_I	0.11841	0.35493
BP_GO:0051704_multi-organism_process	0.118438	0.354952
BP_GO:0043297_apical_junction_assembly	0.118505	0.35509
BP_GO:0060916_mesenchymal_cell_proliferation_involved_in_lung_development	0.118536	0.355117
CC_GO:0031430_M_band	0.118575	0.355171
BP_GO:0090521_glomerular_visceral_epithelial_cell_migration	0.118599	0.355177
BP_GO:0006814_sodium_ion_transport	0.118763	0.355604
BP_GO:0097527_necroptotic_signaling_pathway	0.118914	0.355992
BP_GO:1903078_positive_regulation_of_protein_localization_to_plasma_membrane	0.11897	0.356095
BP_GO:0060439_trachea_morphogenesis	0.119112	0.35644
MF_GO:0016408_C-acyltransferase_activity	0.119131	0.35644
CC_GO:0031084_BLOC-2_complex	0.119149	0.35644
BP_GO:0048549_positive_regulation_of_pinocytosis	0.119211	0.356562
CC_GO:0017059_serine_C-palmitoyltransferase_complex	0.119333	0.356707
CC_GO:0031211_endoplasmic_reticulum_palmitoyltransferase_complex	0.119333	0.356707
CC_GO:1905961_protein-cysteine_S-palmitoyltransferase_complex	0.119333	0.356707
BP_GO:1900015_regulation_of_cytokine_production_involved_in_inflammatory_response	0.119379	0.356707
MF_GO:0034584_piRNA_binding	0.119388	0.356707
BP_GO:0072089_stem_cell_proliferation	0.119407	0.356707
BP_GO:2000583_regulation_of_platelet-derived_growth_factor_receptor-alpha_signaling_pathway	0.11941	0.356707
BP_GO:0072718_response_to_cisplatin	0.119458	0.356728
BP_GO:1903818_positive_regulation_of_voltage-gated_potassium_channel_activity	0.119468	0.356728
CC_GO:0045335_phagocytic_vesicle	0.119487	0.356728
CC_GO:0042825_TAP_complex	0.119502	0.356728
BP_GO:0006663_platelet_activating_factor_biosynthetic_process	0.11962	0.357014
BP_GO:0090110_COPII-coated_vesicle_cargo_loading	0.119692	0.357167
BP_GO:0140214_positive_regulation_of_long-chain_fatty_acid_import_into_cell	0.119764	0.357317
BP_GO:0035377_transepithelial_water_transport	0.119983	0.357864
BP_GO:0044319_wound_healing,_spreading_of_cells	0.119991	0.357864
BP_GO:1900076_regulation_of_cellular_response_to_insulin_stimulus	0.120029	0.357865
BP_GO:0016575_histone_deacetylation	0.120034	0.357865
BP_GO:0110135_Norrin_signaling_pathway	0.12012	0.357996
BP_GO:0010767_regulation_of_transcription_from_RNA_polymerase_II_promoter_in_response_to_UV-induced_DNA_damage	0.120143	0.357996
BP_GO:1904393_regulation_of_skeletal_muscle_acetylcholine-gated_channel_clustering	0.120163	0.357996
BP_GO:0033211_adiponectin-activated_signaling_pathway	0.120177	0.357996
MF_GO:0047192_1-alkylglycerophosphocholine_O-acetyltransferase_activity	0.120195	0.357996
BP_GO:0045623_negative_regulation_of_T-helper_cell_differentiation	0.120224	0.357996
BP_GO:0010629_negative_regulation_of_gene_expression	0.120228	0.357996
BP_GO:0045069_regulation_of_viral_genome_replication	0.120263	0.358036
BP_GO:0032890_regulation_of_organic_acid_transport	0.120314	0.358121
BP_GO:0072284_metanephric_S-shaped_body_morphogenesis	0.120344	0.358149
BP_GO:1904428_negative_regulation_of_tubulin_deacetylation	0.120419	0.3583
BP_GO:1903964_monounsaturated_fatty_acid_metabolic_process	0.120438	0.3583
BP_GO:0060809_mesodermal_to_mesenchymal_transition_involved_in_gastrulation	0.120487	0.358346
MF_GO:0032405_MutLalpha_complex_binding	0.120497	0.358346
BP_GO:1904997_regulation_of_leukocyte_adhesion_to_arterial_endothelial_cell	0.120532	0.358386
BP_GO:0006997_nucleus_organization	0.120604	0.358537
BP_GO:0042267_natural_killer_cell_mediated_cytotoxicity	0.120703	0.358768
BP_GO:0002021_response_to_dietary_excess	0.12073	0.358784
BP_GO:0150172_regulation_of_phosphatidylcholine_metabolic_process	0.120753	0.358788
BP_GO:0050931_pigment_cell_differentiation	0.120828	0.358947
BP_GO:0033148_positive_regulation_of_intracellular_estrogen_receptor_signaling_pathway	0.120949	0.35924
CC_GO:1990635_proximal_dendrite	0.120976	0.359259
BP_GO:0010961_cellular_magnesium_ion_homeostasis	0.121048	0.359408
BP_GO:1900037_regulation_of_cellular_response_to_hypoxia	0.121103	0.359498
BP_GO:0090036_regulation_of_protein_kinase_C_signaling	0.121151	0.359498
MF_GO:0033677_DNA/RNA_helicase_activity	0.121162	0.359498
BP_GO:0098883_synapse_pruning	0.121165	0.359498
BP_GO:0045744_negative_regulation_of_G_protein-coupled_receptor_signaling_pathway	0.121243	0.359666
BP_GO:0060333_interferon-gamma-mediated_signaling_pathway	0.121314	0.359811
BP_GO:0060218_hematopoietic_stem_cell_differentiation	0.121431	0.360043
MF_GO:0140359_ABC-type_transporter_activity	0.12144	0.360043
BP_GO:0030206_chondroitin_sulfate_biosynthetic_process	0.121457	0.360043
BP_GO:0043622_cortical_microtubule_organization	0.121548	0.360249
BP_GO:2000318_positive_regulation_of_T-helper_17_type_immune_response	0.121649	0.360478
BP_GO:0150062_complement-mediated_synapse_pruning	0.121669	0.360478
BP_GO:1902806_regulation_of_cell_cycle_G1/S_phase_transition	0.121699	0.360504
BP_GO:0042754_negative_regulation_of_circadian_rhythm	0.121745	0.360576
BP_GO:0003203_endocardial_cushion_morphogenesis	0.121822	0.360738
BP_GO:0035441_cell_migration_involved_in_vasculogenesis	0.12185	0.36076
BP_GO:0050774_negative_regulation_of_dendrite_morphogenesis	0.121903	0.360795
BP_GO:0032355_response_to_estradiol	0.121906	0.360795
BP_GO:0050954_sensory_perception_of_mechanical_stimulus	0.122005	0.361025
BP_GO:0038096_Fc-gamma_receptor_signaling_pathway_involved_in_phagocytosis	0.122048	0.361025
BP_GO:0002433_immune_response-regulating_cell_surface_receptor_signaling_pathway_involved_in_phagocytosis	0.122048	0.361025
BP_GO:0051694_pointed-end_actin_filament_capping	0.122088	0.361078
MF_GO:0008440_inositol-1,4,5-trisphosphate_3-kinase_activity	0.122258	0.361461
BP_GO:0007369_gastrulation	0.122261	0.361461
BP_GO:0003220_left_ventricular_cardiac_muscle_tissue_morphogenesis	0.122358	0.361685
BP_GO:2000417_negative_regulation_of_eosinophil_migration	0.122475	0.361964
BP_GO:2001171_positive_regulation_of_ATP_biosynthetic_process	0.122521	0.362036
BP_GO:0051256_mitotic_spindle_midzone_assembly	0.122553	0.36206
BP_GO:0045724_positive_regulation_of_cilium_assembly	0.122572	0.36206
BP_GO:0048133_male_germ-line_stem_cell_asymmetric_division	0.122646	0.362214
BP_GO:0002155_regulation_of_thyroid_hormone_mediated_signaling_pathway	0.122779	0.362542
BP_GO:0007079_mitotic_chromosome_movement_towards_spindle_pole	0.122855	0.362702
CC_GO:0099147_extrinsic_component_of_postsynaptic_density_membrane	0.123074	0.363167
BP_GO:0016241_regulation_of_macroautophagy	0.123074	0.363167
BP_GO:0009584_detection_of_visible_light	0.123078	0.363167
CC_GO:0097635_extrinsic_component_of_autophagosome_membrane	0.123127	0.363245
BP_GO:0040015_negative_regulation_of_multicellular_organism_growth	0.123223	0.363388
BP_GO:0051055_negative_regulation_of_lipid_biosynthetic_process	0.123228	0.363388
BP_GO:0060445_branching_involved_in_salivary_gland_morphogenesis	0.12324	0.363388
MF_GO:0031683_G-protein_beta/gamma-subunit_complex_binding	0.123313	0.363519
MF_GO:0050693_LBD_domain_binding	0.123334	0.363519
CC_GO:0034666_integrin_alpha2-beta1_complex	0.123351	0.363519
BP_GO:0001766_membrane_raft_polarization	0.123407	0.363539
MF_GO:0019894_kinesin_binding	0.123415	0.363539
BP_GO:0051817_modulation_of_process_of_other_organism_involved_in_symbiotic_interaction	0.123482	0.363539
BP_GO:0097676_histone_H3-K36_dimethylation	0.123484	0.363539
MF_GO:0047020_15-hydroxyprostaglandin-D_dehydrogenase_(NADP+)_activity	0.1235	0.363539
BP_GO:0060666_dichotomous_subdivision_of_terminal_units_involved_in_salivary_gland_branching	0.12351	0.363539
BP_GO:0003339_regulation_of_mesenchymal_to_epithelial_transition_involved_in_metanephros_morphogenesis	0.123517	0.363539
BP_GO:0006474_N-terminal_protein_amino_acid_acetylation	0.123532	0.363539
CC_GO:0005930_axoneme	0.123571	0.363559
BP_GO:0000079_regulation_of_cyclin-dependent_protein_serine/threonine_kinase_activity	0.123637	0.363559
BP_GO:1905458_positive_regulation_of_lymphoid_progenitor_cell_differentiation	0.12364	0.363559
BP_GO:0043277_apoptotic_cell_clearance	0.123693	0.363559
BP_GO:1901031_regulation_of_response_to_reactive_oxygen_species	0.123734	0.363559
BP_GO:0050848_regulation_of_calcium-mediated_signaling	0.123787	0.363559
BP_GO:0061437_renal_system_vasculature_development	0.123827	0.363559
BP_GO:0061440_kidney_vasculature_development	0.123827	0.363559
BP_GO:0072012_glomerulus_vasculature_development	0.123827	0.363559
CC_GO:0032998_Fc-epsilon_receptor_I_complex	0.123851	0.363559
CC_GO:0032997_Fc_receptor_complex	0.123851	0.363559
MF_GO:0047238_glucuronosyl-N-acetylgalactosaminyl-proteoglycan_4-beta-N-acetylgalactosaminyltransferase_activity	0.12386	0.363559
BP_GO:0043558_regulation_of_translational_initiation_in_response_to_stress	0.123879	0.363559
BP_GO:0071362_cellular_response_to_ether	0.123882	0.363559
BP_GO:0090331_negative_regulation_of_platelet_aggregation	0.123912	0.363559
BP_GO:0043304_regulation_of_mast_cell_degranulation	0.123923	0.363559
BP_GO:0099188_postsynaptic_cytoskeleton_organization	0.123958	0.363559
BP_GO:1990120_messenger_ribonucleoprotein_complex_assembly	0.123981	0.363559
BP_GO:0010891_negative_regulation_of_sequestering_of_triglyceride	0.124035	0.363559
BP_GO:0046898_response_to_cycloheximide	0.124035	0.363559
BP_GO:0061518_microglial_cell_proliferation	0.124041	0.363559
BP_GO:0061517_macrophage_proliferation	0.124041	0.363559
BP_GO:0000185_activation_of_MAPKKK_activity	0.124042	0.363559
BP_GO:0098656_anion_transmembrane_transport	0.124065	0.363564
BP_GO:0120188_regulation_of_bile_acid_secretion	0.124106	0.363622
BP_GO:0030258_lipid_modification	0.124144	0.363667
CC_GO:0031519_PcG_protein_complex	0.12418	0.363708
BP_GO:1902525_regulation_of_protein_monoubiquitination	0.124253	0.363749
BP_GO:0042448_progesterone_metabolic_process	0.124256	0.363749
MF_GO:1990404_protein_ADP-ribosylase_activity	0.124259	0.363749
BP_GO:0021914_negative_regulation_of_smoothened_signaling_pathway_involved_in_ventral_spinal_cord_patterning	0.124391	0.36407
BP_GO:2000370_positive_regulation_of_clathrin-dependent_endocytosis	0.124421	0.364094
CC_GO:0044214_spanning_component_of_plasma_membrane	0.124535	0.364305
BP_GO:0097694_establishment_of_RNA_localization_to_telomere	0.124602	0.364305
BP_GO:0097695_establishment_of_protein-containing_complex_localization_to_telomere	0.124602	0.364305
BP_GO:1904884_positive_regulation_of_telomerase_catalytic_core_complex_assembly	0.124602	0.364305
BP_GO:1904882_regulation_of_telomerase_catalytic_core_complex_assembly	0.124602	0.364305
BP_GO:1901380_negative_regulation_of_potassium_ion_transmembrane_transport	0.124668	0.364433
BP_GO:0046294_formaldehyde_catabolic_process	0.124696	0.364452
BP_GO:0006573_valine_metabolic_process	0.124861	0.364869
BP_GO:0031497_chromatin_assembly	0.124912	0.364954
BP_GO:0003139_secondary_heart_field_specification	0.124988	0.365111
MF_GO:0106262_1-acylglycerophosphoethanolamine_O-acyltransferase_activity	0.125171	0.365518
MF_GO:0106263_1-acylglycerophosphoserine_O-acyltransferase_activity	0.125171	0.365518
BP_GO:0050714_positive_regulation_of_protein_secretion	0.12526	0.365611
BP_GO:0043281_regulation_of_cysteine-type_endopeptidase_activity_involved_in_apoptotic_process	0.125262	0.365611
BP_GO:0006936_muscle_contraction	0.125307	0.365611
MF_GO:0099530_G_protein-coupled_receptor_activity_involved_in_regulation_of_postsynaptic_membrane_potential	0.125355	0.365611
BP_GO:1902236_negative_regulation_of_endoplasmic_reticulum_stress-induced_intrinsic_apoptotic_signaling_pathway	0.125362	0.365611
BP_GO:1904776_regulation_of_protein_localization_to_cell_cortex	0.125394	0.365611
BP_GO:0021516_dorsal_spinal_cord_development	0.125395	0.365611
BP_GO:0090037_positive_regulation_of_protein_kinase_C_signaling	0.125405	0.365611
BP_GO:0046851_negative_regulation_of_bone_remodeling	0.125412	0.365611
BP_GO:1904464_regulation_of_matrix_metallopeptidase_secretion	0.125423	0.365611
MF_GO:0033612_receptor_serine/threonine_kinase_binding	0.125493	0.365615
BP_GO:0060749_mammary_gland_alveolus_development	0.125494	0.365615
BP_GO:0051964_negative_regulation_of_synapse_assembly	0.125545	0.365615
BP_GO:0001997_positive_regulation_of_the_force_of_heart_contraction_by_epinephrine-norepinephrine	0.125546	0.365615
BP_GO:0003099_positive_regulation_of_the_force_of_heart_contraction_by_chemical_signal	0.125546	0.365615
BP_GO:1901315_negative_regulation_of_histone_H2A_K63-linked_ubiquitination	0.125606	0.365615
BP_GO:1901314_regulation_of_histone_H2A_K63-linked_ubiquitination	0.125606	0.365615
BP_GO:0033183_negative_regulation_of_histone_ubiquitination	0.125606	0.365615
BP_GO:0060332_positive_regulation_of_response_to_interferon-gamma	0.125644	0.365615
BP_GO:0060335_positive_regulation_of_interferon-gamma-mediated_signaling_pathway	0.125644	0.365615
CC_GO:0032587_ruffle_membrane	0.125855	0.366044
BP_GO:0032026_response_to_magnesium_ion	0.125857	0.366044
BP_GO:0060183_apelin_receptor_signaling_pathway	0.125877	0.366044
BP_GO:0038083_peptidyl-tyrosine_autophosphorylation	0.125888	0.366044
BP_GO:0001826_inner_cell_mass_cell_differentiation	0.125944	0.366044
BP_GO:1901383_negative_regulation_of_chorionic_trophoblast_cell_proliferation	0.125948	0.366044
BP_GO:0140157_ammonium_import_across_plasma_membrane	0.125983	0.366044
BP_GO:0051152_positive_regulation_of_smooth_muscle_cell_differentiation	0.125996	0.366044
BP_GO:0048368_lateral_mesoderm_development	0.126007	0.366044
BP_GO:0150003_regulation_of_spontaneous_synaptic_transmission	0.126023	0.366044
BP_GO:0061004_pattern_specification_involved_in_kidney_development	0.126033	0.366044
BP_GO:0035094_response_to_nicotine	0.126149	0.366267
BP_GO:1903055_positive_regulation_of_extracellular_matrix_organization	0.126158	0.366267
BP_GO:1903350_response_to_dopamine	0.126184	0.366267
BP_GO:1902751_positive_regulation_of_cell_cycle_G2/M_phase_transition	0.126198	0.366267
BP_GO:1901894_regulation_of_ATPase-coupled_calcium_transmembrane_transporter_activity	0.126303	0.366506
BP_GO:0044706_multi-multicellular_organism_process	0.126358	0.366553
BP_GO:0060795_cell_fate_commitment_involved_in_formation_of_primary_germ_layer	0.12638	0.366553
BP_GO:0043280_positive_regulation_of_cysteine-type_endopeptidase_activity_involved_in_apoptotic_process	0.126385	0.366553
BP_GO:0034728_nucleosome_organization	0.126426	0.3666
BP_GO:0071803_positive_regulation_of_podosome_assembly	0.126455	0.3666
BP_GO:0015871_choline_transport	0.126477	0.3666
BP_GO:2000182_regulation_of_progesterone_biosynthetic_process	0.126494	0.3666
BP_GO:1990791_dorsal_root_ganglion_development	0.126511	0.3666
BP_GO:2000535_regulation_of_entry_of_bacterium_into_host_cell	0.126545	0.366634
BP_GO:0007601_visual_perception	0.126746	0.367154
BP_GO:0019695_choline_metabolic_process	0.126809	0.367268
MF_GO:0016717_oxidoreductase_activity,_acting_on_paired_donors,_with_oxidation_of_a_pair_of_donors_resulting_in_the_reduction_of_molecular_oxygen_to_two_molecules_of_water	0.12683	0.367268
BP_GO:0048818_positive_regulation_of_hair_follicle_maturation	0.126895	0.367391
BP_GO:0060425_lung_morphogenesis	0.127008	0.367582
BP_GO:0014900_muscle_hyperplasia	0.127041	0.367582
BP_GO:0014806_smooth_muscle_hyperplasia	0.127041	0.367582
BP_GO:0006032_chitin_catabolic_process	0.127071	0.367582
BP_GO:0006030_chitin_metabolic_process	0.127071	0.367582
MF_GO:0061733_peptide-lysine-N-acetyltransferase_activity	0.127114	0.367583
MF_GO:0047184_1-acylglycerophosphocholine_O-acyltransferase_activity	0.127115	0.367583
BP_GO:0097156_fasciculation_of_motor_neuron_axon	0.127185	0.367719
BP_GO:0007254_JNK_cascade	0.127223	0.367766
BP_GO:0045338_farnesyl_diphosphate_metabolic_process	0.127269	0.367818
BP_GO:0043555_regulation_of_translation_in_response_to_stress	0.127327	0.367818
BP_GO:1900224_positive_regulation_of_nodal_signaling_pathway_involved_in_determination_of_lateral_mesoderm_left/right_asymmetry	0.127328	0.367818
BP_GO:0002840_regulation_of_T_cell_mediated_immune_response_to_tumor_cell	0.127329	0.367818
BP_GO:0050995_negative_regulation_of_lipid_catabolic_process	0.127373	0.367879
BP_GO:0046174_polyol_catabolic_process	0.127568	0.36838
BP_GO:0030261_chromosome_condensation	0.127658	0.368577
MF_GO:0050649_testosterone_6-beta-hydroxylase_activity	0.127694	0.368579
MF_GO:0009931_calcium-dependent_protein_serine/threonine_kinase_activity	0.12771	0.368579
BP_GO:0098910_regulation_of_atrial_cardiac_muscle_cell_action_potential	0.127725	0.368579
BP_GO:0098909_regulation_of_cardiac_muscle_cell_action_potential_involved_in_regulation_of_contraction	0.128088	0.369562
MF_GO:0070991_medium-chain-acyl-CoA_dehydrogenase_activity	0.128163	0.369714
BP_GO:0035672_oligopeptide_transmembrane_transport	0.128336	0.370148
BP_GO:1902951_negative_regulation_of_dendritic_spine_maintenance	0.128477	0.37049
BP_GO:0090009_primitive_streak_formation	0.128509	0.37052
BP_GO:0030644_cellular_chloride_ion_homeostasis	0.128585	0.37061
BP_GO:0030320_cellular_monovalent_inorganic_anion_homeostasis	0.128585	0.37061
BP_GO:0003406_retinal_pigment_epithelium_development	0.128614	0.370629
BP_GO:0071421_manganese_ion_transmembrane_transport	0.128711	0.370723
MF_GO:0005384_manganese_ion_transmembrane_transporter_activity	0.128711	0.370723
BP_GO:0006482_protein_demethylation	0.128736	0.370723
BP_GO:0008214_protein_dealkylation	0.128736	0.370723
BP_GO:0061572_actin_filament_bundle_organization	0.128774	0.370768
BP_GO:0001954_positive_regulation_of_cell-matrix_adhesion	0.128811	0.370811
BP_GO:0006421_asparaginyl-tRNA_aminoacylation	0.12885	0.370859
BP_GO:0034695_response_to_prostaglandin_E	0.128893	0.370917
BP_GO:2001014_regulation_of_skeletal_muscle_cell_differentiation	0.128982	0.37105
BP_GO:0010911_regulation_of_isomerase_activity	0.129011	0.37105
BP_GO:0010912_positive_regulation_of_isomerase_activity	0.129011	0.37105
MF_GO:0002039_p53_binding	0.129041	0.37105
BP_GO:0030473_nuclear_migration_along_microtubule	0.12905	0.37105
BP_GO:0106056_regulation_of_calcineurin-mediated_signaling	0.12912	0.371186
MF_GO:0008889_glycerophosphodiester_phosphodiesterase_activity	0.129176	0.371192
BP_GO:0007056_spindle_assembly_involved_in_female_meiosis	0.129187	0.371192
MF_GO:0016791_phosphatase_activity	0.129189	0.371192
BP_GO:0070346_positive_regulation_of_fat_cell_proliferation	0.129283	0.371399
BP_GO:0033353_S-adenosylmethionine_cycle	0.129426	0.371744
BP_GO:0050819_negative_regulation_of_coagulation	0.129509	0.37192
MF_GO:0050145_nucleoside_monophosphate_kinase_activity	0.129582	0.372065
MF_GO:0034711_inhibin_binding	0.129638	0.372161
BP_GO:0035313_wound_healing,_spreading_of_epidermal_cells	0.129662	0.372165
BP_GO:0043112_receptor_metabolic_process	0.1297	0.37221
BP_GO:0003162_atrioventricular_node_development	0.129756	0.372306
BP_GO:0035723_interleukin-15-mediated_signaling_pathway	0.129895	0.372643
BP_GO:0002253_activation_of_immune_response	0.129928	0.372672
CC_GO:0032444_activin_responsive_factor_complex	0.129973	0.372738
BP_GO:0106072_negative_regulation_of_adenylate_cyclase-activating_G_protein-coupled_receptor_signaling_pathway	0.130013	0.372787
BP_GO:0090303_positive_regulation_of_wound_healing	0.130153	0.373125
BP_GO:2000144_positive_regulation_of_DNA-templated_transcription,_initiation	0.130237	0.373254
BP_GO:0002024_diet_induced_thermogenesis	0.130243	0.373254
BP_GO:0031441_negative_regulation_of_mRNA_3'-end_processing	0.130288	0.373318
BP_GO:0042098_T_cell_proliferation	0.130365	0.373476
BP_GO:1903364_positive_regulation_of_cellular_protein_catabolic_process	0.130655	0.37424
MF_GO:0097371_MDM2/MDM4_family_protein_binding	0.130717	0.37434
BP_GO:0032012_regulation_of_ARF_protein_signal_transduction	0.130762	0.37434
BP_GO:0071243_cellular_response_to_arsenic-containing_substance	0.130764	0.37434
BP_GO:0021884_forebrain_neuron_development	0.130781	0.37434
MF_GO:0022839_ion_gated_channel_activity	0.130802	0.37434
BP_GO:1900038_negative_regulation_of_cellular_response_to_hypoxia	0.130865	0.374456
BP_GO:0048525_negative_regulation_of_viral_process	0.130939	0.374602
MF_GO:0008395_steroid_hydroxylase_activity	0.131045	0.374842
BP_GO:0017144_drug_metabolic_process	0.13111	0.374964
CC_GO:0030896_checkpoint_clamp_complex	0.131383	0.375679
BP_GO:1901980_positive_regulation_of_inward_rectifier_potassium_channel_activity	0.131457	0.375826
MF_GO:0036312_phosphatidylinositol_3-kinase_regulatory_subunit_binding	0.131521	0.375887
BP_GO:0072709_cellular_response_to_sorbitol	0.131523	0.375887
BP_GO:1904049_negative_regulation_of_spontaneous_neurotransmitter_secretion	0.131603	0.376051
BP_GO:0046322_negative_regulation_of_fatty_acid_oxidation	0.131692	0.376241
BP_GO:0010766_negative_regulation_of_sodium_ion_transport	0.131769	0.376395
BP_GO:0032754_positive_regulation_of_interleukin-5_production	0.131795	0.376404
MF_GO:1990459_transferrin_receptor_binding	0.131836	0.376458
BP_GO:0030214_hyaluronan_catabolic_process	0.131904	0.376586
BP_GO:0055059_asymmetric_neuroblast_division	0.131982	0.376746
BP_GO:0051570_regulation_of_histone_H3-K9_methylation	0.132085	0.376923
BP_GO:0007029_endoplasmic_reticulum_organization	0.132098	0.376923
BP_GO:1903427_negative_regulation_of_reactive_oxygen_species_biosynthetic_process	0.132112	0.376923
BP_GO:0072277_metanephric_glomerular_capillary_formation	0.132313	0.377185
BP_GO:0070563_negative_regulation_of_vitamin_D_receptor_signaling_pathway	0.132313	0.377185
BP_GO:0035669_TRAM-dependent_toll-like_receptor_4_signaling_pathway	0.132313	0.377185
BP_GO:0035668_TRAM-dependent_toll-like_receptor_signaling_pathway	0.132313	0.377185
BP_GO:0001707_mesoderm_formation	0.132317	0.377185
CC_GO:0005873_plus-end_kinesin_complex	0.132382	0.377306
BP_GO:0009756_carbohydrate_mediated_signaling	0.132442	0.37741
BP_GO:1902667_regulation_of_axon_guidance	0.132649	0.377936
BP_GO:0010829_negative_regulation_of_glucose_transmembrane_transport	0.132688	0.377982
BP_GO:0072170_metanephric_tubule_development	0.133055	0.378897
BP_GO:0072207_metanephric_epithelium_development	0.133055	0.378897
CC_GO:0097470_ribbon_synapse	0.133078	0.3789
CC_GO:0097513_myosin_II_filament	0.133105	0.378911
CC_GO:0016593_Cdc73/Paf1_complex	0.133238	0.379226
MF_GO:1904315_transmitter-gated_ion_channel_activity_involved_in_regulation_of_postsynaptic_membrane_potential	0.133327	0.379413
BP_GO:0010799_regulation_of_peptidyl-threonine_phosphorylation	0.133366	0.37946
BP_GO:0071221_cellular_response_to_bacterial_lipopeptide	0.133568	0.379839
BP_GO:0070339_response_to_bacterial_lipopeptide	0.133568	0.379839
BP_GO:0071220_cellular_response_to_bacterial_lipoprotein	0.133568	0.379839
BP_GO:1900542_regulation_of_purine_nucleotide_metabolic_process	0.133598	0.379859
BP_GO:0150098_glial_cell-neuron_signaling	0.133729	0.38008
BP_GO:0060600_dichotomous_subdivision_of_an_epithelial_terminal_unit	0.133736	0.38008
BP_GO:0090660_cerebrospinal_fluid_circulation	0.13375	0.38008
BP_GO:1900166_regulation_of_glial_cell-derived_neurotrophic_factor_production	0.13379	0.38008
BP_GO:1900168_positive_regulation_of_glial_cell-derived_neurotrophic_factor_production	0.13379	0.38008
BP_GO:0000038_very_long-chain_fatty_acid_metabolic_process	0.133863	0.380201
BP_GO:0030282_bone_mineralization	0.133878	0.380201
BP_GO:0031290_retinal_ganglion_cell_axon_guidance	0.134023	0.380546
BP_GO:1905751_positive_regulation_of_endosome_to_plasma_membrane_protein_transport	0.134112	0.380734
BP_GO:0060050_positive_regulation_of_protein_glycosylation	0.134183	0.38087
BP_GO:0060693_regulation_of_branching_involved_in_salivary_gland_morphogenesis	0.134266	0.380943
BP_GO:0042473_outer_ear_morphogenesis	0.134268	0.380943
BP_GO:0031000_response_to_caffeine	0.134277	0.380943
BP_GO:0019858_cytosine_metabolic_process	0.134359	0.381079
CC_GO:0005726_perichromatin_fibrils	0.134392	0.381079
BP_GO:0035457_cellular_response_to_interferon-alpha	0.134414	0.381079
BP_GO:0015705_iodide_transport	0.134416	0.381079
BP_GO:0010569_regulation_of_double-strand_break_repair_via_homologous_recombination	0.134519	0.381304
CC_GO:0030669_clathrin-coated_endocytic_vesicle_membrane	0.134586	0.381429
CC_GO:0043260_laminin-11_complex	0.13468	0.38163
BP_GO:0002377_immunoglobulin_production	0.134726	0.381696
BP_GO:0021860_pyramidal_neuron_development	0.134785	0.381752
BP_GO:0051153_regulation_of_striated_muscle_cell_differentiation	0.134791	0.381752
BP_GO:1902235_regulation_of_endoplasmic_reticulum_stress-induced_intrinsic_apoptotic_signaling_pathway	0.134845	0.381787
BP_GO:1901568_fatty_acid_derivative_metabolic_process	0.13485	0.381787
BP_GO:2000178_negative_regulation_of_neural_precursor_cell_proliferation	0.134883	0.381817
BP_GO:0003274_endocardial_cushion_fusion	0.134923	0.381865
MF_GO:0071933_Arp2/3_complex_binding	0.135035	0.382117
CC_GO:0000159_protein_phosphatase_type_2A_complex	0.135098	0.382229
BP_GO:0002025_norepinephrine-epinephrine-mediated_vasodilation_involved_in_regulation_of_systemic_arterial_blood_pressure	0.135303	0.382681
MF_GO:0004939_beta-adrenergic_receptor_activity	0.135303	0.382681
CC_GO:0030286_dynein_complex	0.135332	0.382698
MF_GO:0032564_dATP_binding	0.135411	0.382757
MF_GO:0032558_adenyl_deoxyribonucleotide_binding	0.135411	0.382757
BP_GO:0098749_cerebellar_neuron_development	0.135431	0.382757
BP_GO:0018149_peptide_cross-linking	0.135445	0.382757
BP_GO:0071863_regulation_of_cell_proliferation_in_bone_marrow	0.135573	0.382989
BP_GO:0071864_positive_regulation_of_cell_proliferation_in_bone_marrow	0.135573	0.382989
CC_GO:0034680_integrin_alpha10-beta1_complex	0.135627	0.383077
CC_GO:0033165_interphotoreceptor_matrix	0.135746	0.383347
MF_GO:0051019_mitogen-activated_protein_kinase_binding	0.135777	0.38337
MF_GO:0032554_purine_deoxyribonucleotide_binding	0.135834	0.383465
MF_GO:0000293_ferric-chelate_reductase_activity	0.135899	0.383585
BP_GO:0009953_dorsal/ventral_pattern_formation	0.136155	0.384213
BP_GO:0007281_germ_cell_development	0.136168	0.384213
BP_GO:0070301_cellular_response_to_hydrogen_peroxide	0.136258	0.384324
BP_GO:0002209_behavioral_defense_response	0.13627	0.384324
BP_GO:0000390_spliceosomal_complex_disassembly	0.136277	0.384324
BP_GO:0034248_regulation_of_cellular_amide_metabolic_process	0.136406	0.384617
BP_GO:0002724_regulation_of_T_cell_cytokine_production	0.136434	0.384617
MF_GO:0005261_cation_channel_activity	0.13645	0.384617
BP_GO:0033326_cerebrospinal_fluid_secretion	0.136492	0.384669
BP_GO:0048382_mesendoderm_development	0.136613	0.384888
CC_GO:0042585_germinal_vesicle	0.136628	0.384888
MF_GO:0004402_histone_acetyltransferase_activity	0.136639	0.384888
MF_GO:0043236_laminin_binding	0.136796	0.385266
BP_GO:0072673_lamellipodium_morphogenesis	0.1369	0.385413
BP_GO:1905671_regulation_of_lysosome_organization	0.136914	0.385413
BP_GO:0045185_maintenance_of_protein_location	0.136918	0.385413
BP_GO:0010524_positive_regulation_of_calcium_ion_transport_into_cytosol	0.136981	0.385524
BP_GO:0140285_endosome_fission	0.137004	0.385524
MF_GO:0005385_zinc_ion_transmembrane_transporter_activity	0.137205	0.3859
MF_GO:0140358_P-type_transmembrane_transporter_activity	0.137217	0.3859
BP_GO:1900923_regulation_of_glycine_import_across_plasma_membrane	0.13723	0.3859
BP_GO:1900924_negative_regulation_of_glycine_import_across_plasma_membrane	0.13723	0.3859
MF_GO:0016165_linoleate_13S-lipoxygenase_activity	0.137331	0.385988
MF_GO:0050473_arachidonate_15-lipoxygenase_activity	0.137331	0.385988
BP_GO:2001303_lipoxin_A4_biosynthetic_process	0.137331	0.385988
BP_GO:0034111_negative_regulation_of_homotypic_cell-cell_adhesion	0.137469	0.386133
BP_GO:0098904_regulation_of_AV_node_cell_action_potential	0.137476	0.386133
BP_GO:0046530_photoreceptor_cell_differentiation	0.137497	0.386133
BP_GO:0001754_eye_photoreceptor_cell_differentiation	0.137497	0.386133
BP_GO:1905939_regulation_of_gonad_development	0.137498	0.386133
MF_GO:0031403_lithium_ion_binding	0.137532	0.386146
BP_GO:0006661_phosphatidylinositol_biosynthetic_process	0.137576	0.386146
BP_GO:0006313_transposition,_DNA-mediated	0.137633	0.386146
BP_GO:0032196_transposition	0.137633	0.386146
MF_GO:0004803_transposase_activity	0.137633	0.386146
BP_GO:0046037_GMP_metabolic_process	0.137642	0.386146
BP_GO:0097191_extrinsic_apoptotic_signaling_pathway	0.137771	0.386348
BP_GO:0071506_cellular_response_to_mycophenolic_acid	0.137784	0.386348
BP_GO:0071505_response_to_mycophenolic_acid	0.137784	0.386348
MF_GO:1905030_voltage-gated_ion_channel_activity_involved_in_regulation_of_postsynaptic_membrane_potential	0.137835	0.386424
BP_GO:0030837_negative_regulation_of_actin_filament_polymerization	0.1379	0.386504
BP_GO:0070593_dendrite_self-avoidance	0.137909	0.386504
CC_GO:1990578_perinuclear_endoplasmic_reticulum_membrane	0.137961	0.386582
CC_GO:0034705_potassium_channel_complex	0.137984	0.386582
BP_GO:0006975_DNA_damage_induced_protein_phosphorylation	0.138142	0.386959
BP_GO:0033623_regulation_of_integrin_activation	0.138301	0.387341
BP_GO:0048755_branching_morphogenesis_of_a_nerve	0.138383	0.387385
BP_GO:0050777_negative_regulation_of_immune_response	0.138441	0.387385
MF_GO:0070012_oligopeptidase_activity	0.138444	0.387385
BP_GO:0048087_positive_regulation_of_developmental_pigmentation	0.138494	0.387385
BP_GO:0048387_negative_regulation_of_retinoic_acid_receptor_signaling_pathway	0.138503	0.387385
MF_GO:0042054_histone_methyltransferase_activity	0.138546	0.387385
BP_GO:1903817_negative_regulation_of_voltage-gated_potassium_channel_activity	0.138548	0.387385
BP_GO:0002826_negative_regulation_of_T-helper_1_type_immune_response	0.138591	0.387385
BP_GO:0110009_formin-nucleated_actin_cable_organization	0.13861	0.387385
BP_GO:0070649_formin-nucleated_actin_cable_assembly	0.13861	0.387385
BP_GO:2000697_negative_regulation_of_epithelial_cell_differentiation_involved_in_kidney_development	0.13863	0.387385
BP_GO:0015696_ammonium_transport	0.13866	0.387385
BP_GO:0072488_ammonium_transmembrane_transport	0.13866	0.387385
MF_GO:0008519_ammonium_transmembrane_transporter_activity	0.13866	0.387385
BP_GO:1903046_meiotic_cell_cycle_process	0.138666	0.387385
CC_GO:0030139_endocytic_vesicle	0.138764	0.38748
BP_GO:1903804_glycine_import_across_plasma_membrane	0.13877	0.38748
MF_GO:0015375_glycine:sodium_symporter_activity	0.13877	0.38748
BP_GO:0060364_frontal_suture_morphogenesis	0.138982	0.388008
MF_GO:0042328_heparan_sulfate_N-acetylglucosaminyltransferase_activity	0.139074	0.388134
MF_GO:0050509_N-acetylglucosaminyl-proteoglycan_4-beta-glucuronosyltransferase_activity	0.139074	0.388134
BP_GO:0034135_regulation_of_toll-like_receptor_2_signaling_pathway	0.139149	0.388238
BP_GO:0016102_diterpenoid_biosynthetic_process	0.139158	0.388238
BP_GO:0051968_positive_regulation_of_synaptic_transmission,_glutamatergic	0.139244	0.38839
BP_GO:0045197_establishment_or_maintenance_of_epithelial_cell_apical/basal_polarity	0.139259	0.38839
BP_GO:0043486_histone_exchange	0.139348	0.388573
BP_GO:0072678_T_cell_migration	0.139583	0.389162
BP_GO:0099541_trans-synaptic_signaling_by_lipid	0.139747	0.389455
BP_GO:0099542_trans-synaptic_signaling_by_endocannabinoid	0.139747	0.389455
BP_GO:1902914_regulation_of_protein_polyubiquitination	0.139758	0.389455
MF_GO:0019870_potassium_channel_inhibitor_activity	0.139807	0.389525
MF_GO:0004559_alpha-mannosidase_activity	0.139922	0.389782
BP_GO:0002756_MyD88-independent_toll-like_receptor_signaling_pathway	0.139983	0.389886
MF_GO:0004115_3',5'-cyclic-AMP_phosphodiesterase_activity	0.140032	0.389957
BP_GO:0070966_nuclear-transcribed_mRNA_catabolic_process,_no-go_decay	0.140083	0.390033
BP_GO:0006941_striated_muscle_contraction	0.14013	0.390043
BP_GO:0009386_translational_attenuation	0.140168	0.390043
BP_GO:0031056_regulation_of_histone_modification	0.140199	0.390043
BP_GO:0043567_regulation_of_insulin-like_growth_factor_receptor_signaling_pathway	0.140204	0.390043
MF_GO:0008195_phosphatidate_phosphatase_activity	0.140204	0.390043
MF_GO:0002151_G-quadruplex_RNA_binding	0.140263	0.390098
BP_GO:0030382_sperm_mitochondrion_organization	0.14027	0.390098
BP_GO:0048819_regulation_of_hair_follicle_maturation	0.140294	0.390098
CC_GO:0099572_postsynaptic_specialization	0.140337	0.390153
BP_GO:0021589_cerebellum_structural_organization	0.1405	0.390446
BP_GO:0036466_synaptic_vesicle_recycling_via_endosome	0.140551	0.390446
MF_GO:0102391_decanoate-CoA_ligase_activity	0.140556	0.390446
MF_GO:0061860_DNA_clamp_unloader_activity	0.140577	0.390446
BP_GO:0090618_DNA_clamp_unloading	0.140577	0.390446
BP_GO:0006990_positive_regulation_of_transcription_from_RNA_polymerase_II_promoter_involved_in_unfolded_protein_response	0.140583	0.390446
MF_GO:0008503_benzodiazepine_receptor_activity	0.140638	0.390533
BP_GO:0031293_membrane_protein_intracellular_domain_proteolysis	0.140674	0.390569
BP_GO:0050951_sensory_perception_of_temperature_stimulus	0.140749	0.390712
BP_GO:0006903_vesicle_targeting	0.140836	0.390737
BP_GO:0097155_fasciculation_of_sensory_neuron_axon	0.140855	0.390737
BP_GO:1901662_quinone_catabolic_process	0.140876	0.390737
BP_GO:0042374_phylloquinone_metabolic_process	0.140876	0.390737
BP_GO:0042376_phylloquinone_catabolic_process	0.140876	0.390737
BP_GO:0070571_negative_regulation_of_neuron_projection_regeneration	0.140911	0.390769
BP_GO:0072098_anterior/posterior_pattern_specification_involved_in_kidney_development	0.140986	0.390848
BP_GO:0061227_pattern_specification_involved_in_mesonephros_development	0.140986	0.390848
MF_GO:0034186_apolipoprotein_A-I_binding	0.141039	0.390929
BP_GO:0050922_negative_regulation_of_chemotaxis	0.141096	0.391023
BP_GO:0150106_regulation_of_protein_localization_to_cell-cell_junction	0.141147	0.391037
BP_GO:1902259_regulation_of_delayed_rectifier_potassium_channel_activity	0.141169	0.391037
BP_GO:0031503_protein-containing_complex_localization	0.141172	0.391037
BP_GO:0048668_collateral_sprouting	0.141286	0.391288
BP_GO:0032915_positive_regulation_of_transforming_growth_factor_beta2_production	0.141371	0.391355
BP_GO:0072078_nephron_tubule_morphogenesis	0.141381	0.391355
BP_GO:0072088_nephron_epithelium_morphogenesis	0.141381	0.391355
CC_GO:0044224_juxtaparanode_region_of_axon	0.141455	0.391494
BP_GO:1904357_negative_regulation_of_telomere_maintenance_via_telomere_lengthening	0.141478	0.391494
BP_GO:0060718_chorionic_trophoblast_cell_differentiation	0.141576	0.3917
BP_GO:0014009_glial_cell_proliferation	0.141683	0.391824
BP_GO:0034164_negative_regulation_of_toll-like_receptor_9_signaling_pathway	0.14171	0.391824
BP_GO:0030916_otic_vesicle_formation	0.141728	0.391824
BP_GO:1905244_regulation_of_modification_of_synaptic_structure	0.141741	0.391824
BP_GO:0003211_cardiac_ventricle_formation	0.141773	0.391824
CC_GO:0000798_nuclear_cohesin_complex	0.141786	0.391824
CC_GO:0034991_nuclear_meiotic_cohesin_complex	0.141786	0.391824
BP_GO:0061091_regulation_of_phospholipid_translocation	0.141916	0.392084
BP_GO:1900087_positive_regulation_of_G1/S_transition_of_mitotic_cell_cycle	0.141951	0.392084
MF_GO:0070273_phosphatidylinositol-4-phosphate_binding	0.141951	0.392084
BP_GO:1904556_L-tryptophan_transmembrane_transport	0.142065	0.392228
MF_GO:0015196_L-tryptophan_transmembrane_transporter_activity	0.142065	0.392228
BP_GO:0060763_mammary_duct_terminal_end_bud_growth	0.142091	0.392228
BP_GO:0042749_regulation_of_circadian_sleep/wake_cycle	0.142111	0.392228
BP_GO:1903998_regulation_of_eating_behavior	0.142144	0.392228
BP_GO:0060572_morphogenesis_of_an_epithelial_bud	0.14216	0.392228
BP_GO:0033484_nitric_oxide_homeostasis	0.142168	0.392228
BP_GO:0031111_negative_regulation_of_microtubule_polymerization_or_depolymerization	0.142262	0.392424
BP_GO:0043300_regulation_of_leukocyte_degranulation	0.142307	0.392482
BP_GO:1905403_negative_regulation_of_activated_CD8-positive,_alpha-beta_T_cell_apoptotic_process	0.142399	0.392672
BP_GO:0002643_regulation_of_tolerance_induction	0.142458	0.392769
CC_GO:0098575_lumenal_side_of_lysosomal_membrane	0.142554	0.392957
BP_GO:0060354_negative_regulation_of_cell_adhesion_molecule_production	0.142584	0.392957
BP_GO:0035616_histone_H2B_conserved_C-terminal_lysine_deubiquitination	0.142603	0.392957
BP_GO:0072010_glomerular_epithelium_development	0.142621	0.392957
CC_GO:0090533_cation-transporting_ATPase_complex	0.142695	0.393018
CC_GO:0032982_myosin_filament	0.142696	0.393018
BP_GO:0015012_heparan_sulfate_proteoglycan_biosynthetic_process	0.142714	0.393018
MF_GO:0099580_ion_antiporter_activity_involved_in_regulation_of_postsynaptic_membrane_potential	0.142787	0.393153
BP_GO:0003140_determination_of_left/right_asymmetry_in_lateral_mesoderm	0.142838	0.393231
BP_GO:0097491_sympathetic_neuron_projection_guidance	0.142913	0.393307
BP_GO:0097490_sympathetic_neuron_projection_extension	0.142913	0.393307
BP_GO:0014052_regulation_of_gamma-aminobutyric_acid_secretion	0.14296	0.393369
BP_GO:0035337_fatty-acyl-CoA_metabolic_process	0.143062	0.393454
BP_GO:1900222_negative_regulation_of_amyloid-beta_clearance	0.143068	0.393454
BP_GO:0002524_hypersensitivity	0.143123	0.393454
MF_GO:0032395_MHC_class_II_receptor_activity	0.143123	0.393454
BP_GO:1901897_regulation_of_relaxation_of_cardiac_muscle	0.143128	0.393454
BP_GO:0000733_DNA_strand_renaturation	0.143141	0.393454
BP_GO:0097021_lymphocyte_migration_into_lymphoid_organs	0.143156	0.393454
MF_GO:0052658_inositol-1,4,5-trisphosphate_5-phosphatase_activity	0.143297	0.393756
CC_GO:0015630_microtubule_cytoskeleton	0.143313	0.393756
BP_GO:0051446_positive_regulation_of_meiotic_cell_cycle	0.143341	0.393768
CC_GO:0035686_sperm_fibrous_sheath	0.143369	0.393779
BP_GO:0038114_interleukin-21-mediated_signaling_pathway	0.143472	0.393997
BP_GO:0032959_inositol_trisphosphate_biosynthetic_process	0.143526	0.39408
BP_GO:0070572_positive_regulation_of_neuron_projection_regeneration	0.143567	0.394085
BP_GO:0002068_glandular_epithelial_cell_development	0.143575	0.394085
BP_GO:0006665_sphingolipid_metabolic_process	0.143705	0.394281
BP_GO:0061188_negative_regulation_of_ribosomal_DNA_heterochromatin_assembly	0.143719	0.394281
BP_GO:0086003_cardiac_muscle_cell_contraction	0.143719	0.394281
BP_GO:0072074_kidney_mesenchyme_development	0.143741	0.394281
BP_GO:1900149_positive_regulation_of_Schwann_cell_migration	0.14377	0.394296
BP_GO:2001015_negative_regulation_of_skeletal_muscle_cell_differentiation	0.143927	0.39466
BP_GO:1901616_organic_hydroxy_compound_catabolic_process	0.143979	0.3947
BP_GO:2000060_positive_regulation_of_ubiquitin-dependent_protein_catabolic_process	0.143994	0.3947
BP_GO:1902474_positive_regulation_of_protein_localization_to_synapse	0.144013	0.3947
MF_GO:0015129_lactate_transmembrane_transporter_activity	0.144251	0.395289
BP_GO:0002635_negative_regulation_of_germinal_center_formation	0.144316	0.395402
BP_GO:0007205_protein_kinase_C-activating_G_protein-coupled_receptor_signaling_pathway	0.144544	0.395914
MF_GO:0005228_intracellular_sodium_activated_potassium_channel_activity	0.14455	0.395914
BP_GO:0032660_regulation_of_interleukin-17_production	0.144628	0.396003
BP_GO:0035771_interleukin-4-mediated_signaling_pathway	0.14465	0.396003
BP_GO:0060715_syncytiotrophoblast_cell_differentiation_involved_in_labyrinthine_layer_development	0.144655	0.396003
BP_GO:0036152_phosphatidylethanolamine_acyl-chain_remodeling	0.144694	0.396047
BP_GO:0071545_inositol_phosphate_catabolic_process	0.144814	0.396245
BP_GO:0002687_positive_regulation_of_leukocyte_migration	0.144814	0.396245
BP_GO:0071219_cellular_response_to_molecule_of_bacterial_origin	0.144861	0.396261
BP_GO:0010510_regulation_of_acetyl-CoA_biosynthetic_process_from_pyruvate	0.144869	0.396261
BP_GO:0021535_cell_migration_in_hindbrain	0.144936	0.396261
MF_GO:0048407_platelet-derived_growth_factor_binding	0.144945	0.396261
CC_GO:0098591_external_side_of_apical_plasma_membrane	0.144947	0.396261
BP_GO:0036344_platelet_morphogenesis	0.144968	0.396261
CC_GO:0005639_integral_component_of_nuclear_inner_membrane	0.145013	0.396261
CC_GO:0031229_intrinsic_component_of_nuclear_inner_membrane	0.145013	0.396261
BP_GO:0086100_endothelin_receptor_signaling_pathway	0.145035	0.396261
BP_GO:0072656_maintenance_of_protein_location_in_mitochondrion	0.14508	0.396319
BP_GO:0010596_negative_regulation_of_endothelial_cell_migration	0.145113	0.396344
BP_GO:0038113_interleukin-9-mediated_signaling_pathway	0.1452	0.396517
MF_GO:0072349_modified_amino_acid_transmembrane_transporter_activity	0.145259	0.396615
BP_GO:0060414_aorta_smooth_muscle_tissue_morphogenesis	0.14529	0.396632
BP_GO:2000018_regulation_of_male_gonad_development	0.145366	0.396674
MF_GO:0140311_protein_sequestering_activity	0.145377	0.396674
MF_GO:0140313_molecular_sequestering_activity	0.145377	0.396674
BP_GO:0032485_regulation_of_Ral_protein_signal_transduction	0.145418	0.396681
BP_GO:0002888_positive_regulation_of_myeloid_leukocyte_mediated_immunity	0.145433	0.396681
BP_GO:1900275_negative_regulation_of_phospholipase_C_activity	0.145464	0.396681
BP_GO:2001255_positive_regulation_of_histone_H3-K36_trimethylation	0.14549	0.396681
MF_GO:0015651_quaternary_ammonium_group_transmembrane_transporter_activity	0.145535	0.396681
BP_GO:1905940_negative_regulation_of_gonad_development	0.145543	0.396681
BP_GO:0051140_regulation_of_NK_T_cell_proliferation	0.145546	0.396681
BP_GO:2000020_positive_regulation_of_male_gonad_development	0.145642	0.396812
BP_GO:1905941_positive_regulation_of_gonad_development	0.145642	0.396812
BP_GO:0021795_cerebral_cortex_cell_migration	0.145728	0.396983
BP_GO:0006689_ganglioside_catabolic_process	0.145789	0.397083
MF_GO:0008186_RNA-dependent_ATPase_activity	0.145957	0.397475
BP_GO:0046855_inositol_phosphate_dephosphorylation	0.146036	0.397625
MF_GO:0005078_MAP-kinase_scaffold_activity	0.14614	0.397843
BP_GO:0007506_gonadal_mesoderm_development	0.146276	0.39815
MF_GO:0009881_photoreceptor_activity	0.146345	0.398273
BP_GO:0021910_smoothened_signaling_pathway_involved_in_ventral_spinal_cord_patterning	0.146377	0.398295
BP_GO:1904339_negative_regulation_of_dopaminergic_neuron_differentiation	0.146539	0.39867
BP_GO:0034401_chromatin_organization_involved_in_regulation_of_transcription	0.146603	0.398754
MF_GO:0035410_dihydrotestosterone_17-beta-dehydrogenase_activity	0.146618	0.398754
BP_GO:0051987_positive_regulation_of_attachment_of_spindle_microtubules_to_kinetochore	0.146771	0.399104
BP_GO:0034122_negative_regulation_of_toll-like_receptor_signaling_pathway	0.14694	0.3995
BP_GO:0038027_apolipoprotein_A-I-mediated_signaling_pathway	0.14697	0.399517
BP_GO:0043392_negative_regulation_of_DNA_binding	0.147061	0.399658
BP_GO:0048496_maintenance_of_animal_organ_identity	0.14707	0.399658
CC_GO:0009898_cytoplasmic_side_of_plasma_membrane	0.147166	0.399814
BP_GO:0006556_S-adenosylmethionine_biosynthetic_process	0.147176	0.399814
CC_GO:0098688_parallel_fiber_to_Purkinje_cell_synapse	0.147206	0.399829
BP_GO:0001736_establishment_of_planar_polarity	0.147261	0.399849
BP_GO:0007164_establishment_of_tissue_polarity	0.147261	0.399849
BP_GO:0045188_regulation_of_circadian_sleep/wake_cycle,_non-REM_sleep	0.147291	0.399866
BP_GO:0008627_intrinsic_apoptotic_signaling_pathway_in_response_to_osmotic_stress	0.147408	0.40006
MF_GO:0035403_histone_kinase_activity_(H3-T6_specific)	0.147435	0.40006
BP_GO:0035408_histone_H3-T6_phosphorylation	0.147435	0.40006
MF_GO:0015662_ion_transmembrane_transporter_activity,_phosphorylative_mechanism	0.147553	0.400314
BP_GO:0060512_prostate_gland_morphogenesis	0.147736	0.400747
BP_GO:2001026_regulation_of_endothelial_cell_chemotaxis	0.147846	0.400927
BP_GO:0010758_regulation_of_macrophage_chemotaxis	0.147851	0.400927
BP_GO:0042762_regulation_of_sulfur_metabolic_process	0.147883	0.40095
BP_GO:0090080_positive_regulation_of_MAPKKK_cascade_by_fibroblast_growth_factor_receptor_signaling_pathway	0.147937	0.40097
MF_GO:0043237_laminin-1_binding	0.147939	0.40097
BP_GO:1903286_regulation_of_potassium_ion_import	0.148009	0.400996
BP_GO:0097192_extrinsic_apoptotic_signaling_pathway_in_absence_of_ligand	0.148033	0.400996
BP_GO:0038034_signal_transduction_in_absence_of_ligand	0.148033	0.400996
BP_GO:1904029_regulation_of_cyclin-dependent_protein_kinase_activity	0.148045	0.400996
MF_GO:0008327_methyl-CpG_binding	0.148137	0.401179
MF_GO:0016404_15-hydroxyprostaglandin_dehydrogenase_(NAD+)_activity	0.148175	0.401218
BP_GO:0002636_positive_regulation_of_germinal_center_formation	0.148493	0.402014
BP_GO:0010881_regulation_of_cardiac_muscle_contraction_by_regulation_of_the_release_of_sequestered_calcium_ion	0.148595	0.402191
BP_GO:0050953_sensory_perception_of_light_stimulus	0.148653	0.402191
BP_GO:0021513_spinal_cord_dorsal/ventral_patterning	0.148676	0.402191
BP_GO:1900046_regulation_of_hemostasis	0.14868	0.402191
BP_GO:0030193_regulation_of_blood_coagulation	0.14868	0.402191
BP_GO:0010332_response_to_gamma_radiation	0.148761	0.402228
CC_GO:1904115_axon_cytoplasm	0.148786	0.402228
BP_GO:0035522_monoubiquitinated_histone_H2A_deubiquitination	0.148805	0.402228
BP_GO:0035521_monoubiquitinated_histone_deubiquitination	0.148805	0.402228
BP_GO:0046167_glycerol-3-phosphate_biosynthetic_process	0.148838	0.402228
MF_GO:0004370_glycerol_kinase_activity	0.148838	0.402228
BP_GO:0150032_positive_regulation_of_protein_localization_to_lysosome	0.148865	0.402234
BP_GO:1903613_regulation_of_protein_tyrosine_phosphatase_activity	0.148927	0.402338
BP_GO:0070050_neuron_cellular_homeostasis	0.148981	0.40239
BP_GO:0050884_neuromuscular_process_controlling_posture	0.148995	0.40239
BP_GO:0071305_cellular_response_to_vitamin_D	0.149184	0.402837
BP_GO:0007379_segment_specification	0.149242	0.402928
BP_GO:1902527_positive_regulation_of_protein_monoubiquitination	0.149349	0.40315
CC_GO:0097038_perinuclear_endoplasmic_reticulum	0.149396	0.403169
BP_GO:1903010_regulation_of_bone_development	0.149404	0.403169
BP_GO:0032891_negative_regulation_of_organic_acid_transport	0.149511	0.403377
BP_GO:0070104_negative_regulation_of_interleukin-6-mediated_signaling_pathway	0.14953	0.403377
BP_GO:2000329_negative_regulation_of_T-helper_17_cell_lineage_commitment	0.149663	0.40365
BP_GO:0010761_fibroblast_migration	0.14968	0.40365
BP_GO:0031034_myosin_filament_assembly	0.149784	0.403769
BP_GO:0031033_myosin_filament_organization	0.149784	0.403769
BP_GO:0030538_embryonic_genitalia_morphogenesis	0.149796	0.403769
BP_GO:0031349_positive_regulation_of_defense_response	0.149824	0.403779
BP_GO:0106070_regulation_of_adenylate_cyclase-activating_G_protein-coupled_receptor_signaling_pathway	0.149994	0.404169
MF_GO:0003707_steroid_hormone_receptor_activity	0.150047	0.404247
BP_GO:0060322_head_development	0.150169	0.404512
BP_GO:0060368_regulation_of_Fc_receptor_mediated_stimulatory_signaling_pathway	0.15024	0.404636
BP_GO:0060988_lipid_tube_assembly	0.150332	0.404638
BP_GO:0003360_brainstem_development	0.150343	0.404638
BP_GO:0045959_negative_regulation_of_complement_activation,_classical_pathway	0.150429	0.404638
BP_GO:0030450_regulation_of_complement_activation,_classical_pathway	0.150429	0.404638
BP_GO:1901620_regulation_of_smoothened_signaling_pathway_involved_in_dorsal/ventral_neural_tube_patterning	0.15043	0.404638
BP_GO:0033046_negative_regulation_of_sister_chromatid_segregation	0.150455	0.404638
BP_GO:2000816_negative_regulation_of_mitotic_sister_chromatid_separation	0.150455	0.404638
BP_GO:0033048_negative_regulation_of_mitotic_sister_chromatid_segregation	0.150455	0.404638
BP_GO:0051606_detection_of_stimulus	0.150469	0.404638
BP_GO:1903564_regulation_of_protein_localization_to_cilium	0.150484	0.404638
BP_GO:0072210_metanephric_nephron_development	0.150518	0.404664
BP_GO:0033512_L-lysine_catabolic_process_to_acetyl-CoA_via_saccharopine	0.150778	0.405299
BP_GO:0001767_establishment_of_lymphocyte_polarity	0.150853	0.405395
BP_GO:0090239_regulation_of_histone_H4_acetylation	0.150863	0.405395
BP_GO:0060708_spongiotrophoblast_differentiation	0.150975	0.405568
BP_GO:0045630_positive_regulation_of_T-helper_2_cell_differentiation	0.150976	0.405568
BP_GO:2000721_positive_regulation_of_transcription_from_RNA_polymerase_II_promoter_involved_in_smooth_muscle_cell_differentiation	0.151027	0.405607
MF_GO:0043125_ErbB-3_class_receptor_binding	0.151039	0.405607
MF_GO:0005003_ephrin_receptor_activity	0.15108	0.40565
BP_GO:0098801_regulation_of_renal_system_process	0.151168	0.405822
BP_GO:0070294_renal_sodium_ion_absorption	0.151203	0.405851
CC_GO:0031673_H_zone	0.151295	0.405853
CC_GO:0000781_chromosome,_telomeric_region	0.151301	0.405853
CC_GO:0014069_postsynaptic_density	0.15131	0.405853
BP_GO:0036484_trunk_neural_crest_cell_migration	0.151326	0.405853
BP_GO:0036486_ventral_trunk_neural_crest_cell_migration	0.151326	0.405853
BP_GO:1901995_positive_regulation_of_meiotic_cell_cycle_phase_transition	0.151523	0.406189
MF_GO:0035800_deubiquitinase_activator_activity	0.151537	0.406189
BP_GO:2000158_positive_regulation_of_ubiquitin-specific_protease_activity	0.151537	0.406189
BP_GO:0070873_regulation_of_glycogen_metabolic_process	0.151549	0.406189
BP_GO:1904304_regulation_of_gastro-intestinal_system_smooth_muscle_contraction	0.15164	0.406303
BP_GO:1904306_positive_regulation_of_gastro-intestinal_system_smooth_muscle_contraction	0.15164	0.406303
BP_GO:1900248_negative_regulation_of_cytoplasmic_translational_elongation	0.151672	0.406322
BP_GO:0019276_UDP-N-acetylgalactosamine_metabolic_process	0.151779	0.406544
MF_GO:0015016_[heparan_sulfate]-glucosamine_N-sulfotransferase_activity	0.151919	0.406832
BP_GO:0038183_bile_acid_signaling_pathway	0.151936	0.406832
BP_GO:1904252_negative_regulation_of_bile_acid_metabolic_process	0.151995	0.406859
BP_GO:0070858_negative_regulation_of_bile_acid_biosynthetic_process	0.151995	0.406859
BP_GO:0043631_RNA_polyadenylation	0.152023	0.406861
BP_GO:0019748_secondary_metabolic_process	0.152044	0.406861
BP_GO:0021978_telencephalon_regionalization	0.152094	0.406866
BP_GO:0061364_apoptotic_process_involved_in_luteolysis	0.152095	0.406866
CC_GO:1903293_phosphatase_complex	0.152145	0.406869
CC_GO:0008287_protein_serine/threonine_phosphatase_complex	0.152145	0.406869
BP_GO:0043330_response_to_exogenous_dsRNA	0.152175	0.406885
BP_GO:0021871_forebrain_regionalization	0.152326	0.407223
BP_GO:0016322_neuron_remodeling	0.152462	0.40735
BP_GO:0036091_positive_regulation_of_transcription_from_RNA_polymerase_II_promoter_in_response_to_oxidative_stress	0.152469	0.40735
BP_GO:0006476_protein_deacetylation	0.152483	0.40735
BP_GO:1990416_cellular_response_to_brain-derived_neurotrophic_factor_stimulus	0.152528	0.40735
BP_GO:0009256_10-formyltetrahydrofolate_metabolic_process	0.152537	0.40735
BP_GO:0032185_septin_cytoskeleton_organization	0.152555	0.40735
BP_GO:0099084_postsynaptic_specialization_organization	0.152564	0.40735
BP_GO:0046838_phosphorylated_carbohydrate_dephosphorylation	0.15257	0.40735
BP_GO:0048339_paraxial_mesoderm_development	0.152676	0.407568
BP_GO:0071409_cellular_response_to_cycloheximide	0.152712	0.407599
BP_GO:0006189_'de_novo'_IMP_biosynthetic_process	0.15278	0.407657
MF_GO:0032451_demethylase_activity	0.152782	0.407657
MF_GO:0004062_aryl_sulfotransferase_activity	0.152811	0.407666
BP_GO:0062237_protein_localization_to_postsynapse	0.152881	0.407789
MF_GO:0008381_mechanosensitive_ion_channel_activity	0.15296	0.407934
BP_GO:0010470_regulation_of_gastrulation	0.153195	0.408496
BP_GO:0010824_regulation_of_centrosome_duplication	0.153263	0.408606
MF_GO:0005432_calcium:sodium_antiporter_activity	0.153285	0.408606
MF_GO:0005521_lamin_binding	0.153382	0.408796
BP_GO:0040038_polar_body_extrusion_after_meiotic_divisions	0.153416	0.408796
BP_GO:0048515_spermatid_differentiation	0.153469	0.408796
BP_GO:0071726_cellular_response_to_diacyl_bacterial_lipopeptide	0.153512	0.408796
BP_GO:0071724_response_to_diacyl_bacterial_lipopeptide	0.153512	0.408796
BP_GO:0038124_toll-like_receptor_TLR6:TLR2_signaling_pathway	0.153512	0.408796
BP_GO:0032092_positive_regulation_of_protein_binding	0.153529	0.408796
BP_GO:0032239_regulation_of_nucleobase-containing_compound_transport	0.153559	0.40881
BP_GO:0043117_positive_regulation_of_vascular_permeability	0.153703	0.408982
BP_GO:0071073_positive_regulation_of_phospholipid_biosynthetic_process	0.153705	0.408982
BP_GO:0036230_granulocyte_activation	0.15373	0.408982
BP_GO:0014057_positive_regulation_of_acetylcholine_secretion,_neurotransmission	0.153779	0.408982
BP_GO:0014056_regulation_of_acetylcholine_secretion,_neurotransmission	0.153779	0.408982
BP_GO:0032847_regulation_of_cellular_pH_reduction	0.153781	0.408982
MF_GO:0008489_UDP-galactose:glucosylceramide_beta-1,4-galactosyltransferase_activity	0.153795	0.408982
BP_GO:0070536_protein_K63-linked_deubiquitination	0.153865	0.409102
BP_GO:0071725_response_to_triacyl_bacterial_lipopeptide	0.153951	0.409199
BP_GO:0071727_cellular_response_to_triacyl_bacterial_lipopeptide	0.153951	0.409199
BP_GO:0043302_positive_regulation_of_leukocyte_degranulation	0.154167	0.409561
BP_GO:2000194_regulation_of_female_gonad_development	0.154172	0.409561
MF_GO:0140345_phosphatidylcholine_flippase_activity	0.154222	0.409561
BP_GO:0030836_positive_regulation_of_actin_filament_depolymerization	0.154266	0.409561
CC_GO:1990357_terminal_web	0.154303	0.409561
MF_GO:0004352_glutamate_dehydrogenase_(NAD+)_activity	0.15435	0.409561
MF_GO:0004353_glutamate_dehydrogenase_[NAD(P)+]_activity	0.15435	0.409561
MF_GO:0016639_oxidoreductase_activity,_acting_on_the_CH-NH2_group_of_donors,_NAD_or_NADP_as_acceptor	0.15435	0.409561
MF_GO:0004487_methylenetetrahydrofolate_dehydrogenase_(NAD+)_activity	0.15435	0.409561
MF_GO:0004477_methenyltetrahydrofolate_cyclohydrolase_activity	0.15435	0.409561
BP_GO:0043691_reverse_cholesterol_transport	0.154358	0.409561
BP_GO:1901739_regulation_of_myoblast_fusion	0.154499	0.409872
BP_GO:2000785_regulation_of_autophagosome_assembly	0.154682	0.410291
BP_GO:1901187_regulation_of_ephrin_receptor_signaling_pathway	0.154731	0.410353
BP_GO:0051988_regulation_of_attachment_of_spindle_microtubules_to_kinetochore	0.154766	0.410353
BP_GO:0051348_negative_regulation_of_transferase_activity	0.1548	0.410353
BP_GO:0031103_axon_regeneration	0.154804	0.410353
BP_GO:0071926_endocannabinoid_signaling_pathway	0.15504	0.410913
MF_GO:0061459_L-arginine_transmembrane_transporter_activity	0.155079	0.41095
BP_GO:0030048_actin_filament-based_movement	0.155159	0.411097
MF_GO:0043515_kinetochore_binding	0.155307	0.411381
CC_GO:0005865_striated_muscle_thin_filament	0.155351	0.411381
MF_GO:0015278_calcium-release_channel_activity	0.155362	0.411381
BP_GO:0110025_DNA_strand_resection_involved_in_replication_fork_processing	0.155414	0.411381
CC_GO:0043614_multi-eIF_complex	0.155414	0.411381
BP_GO:0007584_response_to_nutrient	0.155414	0.411381
MF_GO:0090722_receptor-receptor_interaction	0.155553	0.411604
BP_GO:0060137_maternal_process_involved_in_parturition	0.155592	0.411604
BP_GO:0035855_megakaryocyte_development	0.155592	0.411604
MF_GO:0070698_type_I_activin_receptor_binding	0.155598	0.411604
MF_GO:0035014_phosphatidylinositol_3-kinase_regulator_activity	0.155887	0.412266
CC_GO:0060077_inhibitory_synapse	0.155924	0.412266
BP_GO:1904746_negative_regulation_of_apoptotic_process_involved_in_development	0.155979	0.412266
BP_GO:1902338_negative_regulation_of_apoptotic_process_involved_in_morphogenesis	0.155979	0.412266
BP_GO:0032075_positive_regulation_of_nuclease_activity	0.155982	0.412266
BP_GO:0060644_mammary_gland_epithelial_cell_differentiation	0.155997	0.412266
MF_GO:0045569_TRAIL_binding	0.156212	0.412769
BP_GO:0061087_positive_regulation_of_histone_H3-K27_methylation	0.156238	0.412774
BP_GO:0060369_positive_regulation_of_Fc_receptor_mediated_stimulatory_signaling_pathway	0.156327	0.412944
BP_GO:1900114_positive_regulation_of_histone_H3-K9_trimethylation	0.156381	0.413019
MF_GO:1902936_phosphatidylinositol_bisphosphate_binding	0.156408	0.413025
BP_GO:0034393_positive_regulation_of_smooth_muscle_cell_apoptotic_process	0.156453	0.413059
BP_GO:0010193_response_to_ozone	0.156471	0.413059
BP_GO:0043301_negative_regulation_of_leukocyte_degranulation	0.156723	0.413639
BP_GO:1901355_response_to_rapamycin	0.15674	0.413639
BP_GO:0032277_negative_regulation_of_gonadotropin_secretion	0.1569	0.413851
BP_GO:0033234_negative_regulation_of_protein_sumoylation	0.156902	0.413851
BP_GO:0043373_CD4-positive,_alpha-beta_T_cell_lineage_commitment	0.156967	0.413851
BP_GO:0048642_negative_regulation_of_skeletal_muscle_tissue_development	0.156987	0.413851
BP_GO:1902746_regulation_of_lens_fiber_cell_differentiation	0.156989	0.413851
BP_GO:1903798_regulation_of_production_of_miRNAs_involved_in_gene_silencing_by_miRNA	0.156996	0.413851
BP_GO:0070920_regulation_of_production_of_small_RNA_involved_in_gene_silencing_by_RNA	0.156996	0.413851
BP_GO:1903799_negative_regulation_of_production_of_miRNAs_involved_in_gene_silencing_by_miRNA	0.157019	0.413851
BP_GO:0120253_hydrocarbon_catabolic_process	0.157189	0.414214
BP_GO:0061092_positive_regulation_of_phospholipid_translocation	0.157242	0.414214
BP_GO:0031076_embryonic_camera-type_eye_development	0.157262	0.414214
MF_GO:0008022_protein_C-terminus_binding	0.157274	0.414214
CC_GO:0098945_intrinsic_component_of_presynaptic_active_zone_membrane	0.157281	0.414214
BP_GO:0071318_cellular_response_to_ATP	0.157408	0.414482
BP_GO:0036520_astrocyte-dopaminergic_neuron_signaling	0.157445	0.414515
BP_GO:0072160_nephron_tubule_epithelial_cell_differentiation	0.157528	0.414667
BP_GO:1901492_positive_regulation_of_lymphangiogenesis	0.157611	0.414785
BP_GO:0014744_positive_regulation_of_muscle_adaptation	0.15763	0.414785
BP_GO:1902261_positive_regulation_of_delayed_rectifier_potassium_channel_activity	0.157648	0.414785
BP_GO:0003307_regulation_of_Wnt_signaling_pathway_involved_in_heart_development	0.157881	0.415332
CC_GO:0099522_region_of_cytosol	0.157954	0.415459
BP_GO:0010039_response_to_iron_ion	0.158013	0.415549
MF_GO:0005245_voltage-gated_calcium_channel_activity	0.158067	0.415606
MF_GO:0015193_L-proline_transmembrane_transporter_activity	0.158085	0.415606
BP_GO:2000404_regulation_of_T_cell_migration	0.158222	0.415842
BP_GO:0014012_peripheral_nervous_system_axon_regeneration	0.158224	0.415842
BP_GO:0045071_negative_regulation_of_viral_genome_replication	0.158281	0.415925
BP_GO:1903288_positive_regulation_of_potassium_ion_import_across_plasma_membrane	0.158509	0.416456
BP_GO:1904184_positive_regulation_of_pyruvate_dehydrogenase_activity	0.158578	0.416456
MF_GO:0004741_[pyruvate_dehydrogenase_(lipoamide)]_phosphatase_activity	0.158578	0.416456
BP_GO:0046470_phosphatidylcholine_metabolic_process	0.158583	0.416456
BP_GO:0060487_lung_epithelial_cell_differentiation	0.158639	0.41652
BP_GO:2000698_positive_regulation_of_epithelial_cell_differentiation_involved_in_kidney_development	0.158668	0.41652
BP_GO:0048733_sebaceous_gland_development	0.158697	0.41652
MF_GO:0034212_peptide_N-acetyltransferase_activity	0.158708	0.41652
BP_GO:0044565_dendritic_cell_proliferation	0.158745	0.416552
BP_GO:0048843_negative_regulation_of_axon_extension_involved_in_axon_guidance	0.158836	0.416646
BP_GO:0035973_aggrephagy	0.158838	0.416646
MF_GO:0005506_iron_ion_binding	0.158856	0.416646
BP_GO:0007289_spermatid_nucleus_differentiation	0.158995	0.416947
BP_GO:1903764_regulation_of_potassium_ion_export_across_plasma_membrane	0.159131	0.41711
MF_GO:0106231_protein-propionyllysine_depropionylase_activity	0.159133	0.41711
BP_GO:0106230_protein_depropionylation	0.159133	0.41711
BP_GO:0072199_regulation_of_mesenchymal_cell_proliferation_involved_in_ureter_development	0.159189	0.41719
BP_GO:0019226_transmission_of_nerve_impulse	0.159238	0.417253
MF_GO:0032038_myosin_II_heavy_chain_binding	0.159328	0.417423
BP_GO:1903428_positive_regulation_of_reactive_oxygen_species_biosynthetic_process	0.159383	0.417486
MF_GO:0015562_efflux_transmembrane_transporter_activity	0.159426	0.417486
BP_GO:1902023_L-arginine_transport	0.159443	0.417486
BP_GO:0090370_negative_regulation_of_cholesterol_efflux	0.159493	0.417486
BP_GO:0046543_development_of_secondary_female_sexual_characteristics	0.159494	0.417486
BP_GO:0090527_actin_filament_reorganization	0.159502	0.417486
BP_GO:0072143_mesangial_cell_development	0.159541	0.417521
BP_GO:0043382_positive_regulation_of_memory_T_cell_differentiation	0.159734	0.41784
BP_GO:0006486_protein_glycosylation	0.159738	0.41784
BP_GO:0043413_macromolecule_glycosylation	0.159738	0.41784
MF_GO:0097243_flavonoid_binding	0.1598	0.417938
MF_GO:0019003_GDP_binding	0.15988	0.418074
BP_GO:0006145_purine_nucleobase_catabolic_process	0.159903	0.418074
BP_GO:0007284_spermatogonial_cell_division	0.160023	0.418323
BP_GO:0000086_G2/M_transition_of_mitotic_cell_cycle	0.16005	0.418327
BP_GO:2001045_negative_regulation_of_integrin-mediated_signaling_pathway	0.160153	0.418445
CC_GO:0140268_endoplasmic_reticulum-plasma_membrane_contact_site	0.160162	0.418445
BP_GO:0051784_negative_regulation_of_nuclear_division	0.16017	0.418445
BP_GO:0071482_cellular_response_to_light_stimulus	0.160286	0.418555
CC_GO:0005958_DNA-dependent_protein_kinase-DNA_ligase_4_complex	0.1603	0.418555
BP_GO:0014821_phasic_smooth_muscle_contraction	0.160341	0.418555
MF_GO:0071889_14-3-3_protein_binding	0.16037	0.418555
BP_GO:0001798_positive_regulation_of_type_IIa_hypersensitivity	0.160414	0.418555
BP_GO:0002894_positive_regulation_of_type_II_hypersensitivity	0.160414	0.418555
BP_GO:0001796_regulation_of_type_IIa_hypersensitivity	0.160414	0.418555
BP_GO:0002892_regulation_of_type_II_hypersensitivity	0.160414	0.418555
BP_GO:0002315_marginal_zone_B_cell_differentiation	0.160491	0.418692
MF_GO:0034596_phosphatidylinositol_phosphate_4-phosphatase_activity	0.160659	0.419063
BP_GO:0090312_positive_regulation_of_protein_deacetylation	0.160694	0.41909
BP_GO:0045841_negative_regulation_of_mitotic_metaphase/anaphase_transition	0.160727	0.419101
CC_GO:0099629_postsynaptic_specialization_of_symmetric_synapse	0.160749	0.419101
BP_GO:0007589_body_fluid_secretion	0.1608	0.419146
BP_GO:0002566_somatic_diversification_of_immune_receptors_via_somatic_mutation	0.160817	0.419146
BP_GO:0038171_cannabinoid_signaling_pathway	0.160863	0.419201
CC_GO:0043203_axon_hillock	0.160981	0.41944
MF_GO:0016746_transferase_activity,_transferring_acyl_groups	0.161045	0.41944
BP_GO:1903121_regulation_of_TRAIL-activated_apoptotic_signaling_pathway	0.161051	0.41944
MF_GO:0033549_MAP_kinase_phosphatase_activity	0.161055	0.41944
MF_GO:0005499_vitamin_D_binding	0.16115	0.419602
BP_GO:0070417_cellular_response_to_cold	0.161204	0.419602
BP_GO:0060684_epithelial-mesenchymal_cell_signaling	0.161217	0.419602
MF_GO:0005104_fibroblast_growth_factor_receptor_binding	0.161218	0.419602
BP_GO:1990911_response_to_psychosocial_stress	0.161546	0.420388
BP_GO:0060044_negative_regulation_of_cardiac_muscle_cell_proliferation	0.161616	0.420479
BP_GO:0006590_thyroid_hormone_generation	0.161638	0.420479
BP_GO:0003094_glomerular_filtration	0.161657	0.420479
BP_GO:0044818_mitotic_G2/M_transition_checkpoint	0.161777	0.420726
CC_GO:0061827_sperm_head	0.161873	0.420905
BP_GO:0006111_regulation_of_gluconeogenesis	0.161896	0.420905
BP_GO:2000627_positive_regulation_of_miRNA_catabolic_process	0.161981	0.421058
BP_GO:0050821_protein_stabilization	0.162033	0.421058
BP_GO:0006693_prostaglandin_metabolic_process	0.162056	0.421058
BP_GO:0006692_prostanoid_metabolic_process	0.162056	0.421058
BP_GO:1902175_regulation_of_oxidative_stress-induced_intrinsic_apoptotic_signaling_pathway	0.16217	0.421243
MF_GO:0023030_MHC_class_Ib_protein_binding,_via_antigen_binding_groove	0.162178	0.421243
MF_GO:0060698_endoribonuclease_inhibitor_activity	0.162291	0.421338
BP_GO:0060701_negative_regulation_of_ribonuclease_activity	0.162291	0.421338
BP_GO:0060702_negative_regulation_of_endoribonuclease_activity	0.162291	0.421338
MF_GO:0070290_N-acylphosphatidylethanolamine-specific_phospholipase_D_activity	0.162348	0.421422
BP_GO:0043303_mast_cell_degranulation	0.162443	0.421535
BP_GO:0002279_mast_cell_activation_involved_in_immune_response	0.162443	0.421535
MF_GO:0005149_interleukin-1_receptor_binding	0.162468	0.421535
BP_GO:0050892_intestinal_absorption	0.162532	0.421636
BP_GO:0014002_astrocyte_development	0.162584	0.421636
BP_GO:0002685_regulation_of_leukocyte_migration	0.16259	0.421636
BP_GO:0050805_negative_regulation_of_synaptic_transmission	0.162644	0.421636
BP_GO:2000233_negative_regulation_of_rRNA_processing	0.162647	0.421636
BP_GO:1904978_regulation_of_endosome_organization	0.162659	0.421636
BP_GO:0035502_metanephric_part_of_ureteric_bud_development	0.162739	0.421745
BP_GO:0051928_positive_regulation_of_calcium_ion_transport	0.16277	0.421745
BP_GO:0051100_negative_regulation_of_binding	0.162777	0.421745
BP_GO:1905684_regulation_of_plasma_membrane_repair	0.162854	0.42188
BP_GO:0030311_poly-N-acetyllactosamine_biosynthetic_process	0.162909	0.421904
BP_GO:0072498_embryonic_skeletal_joint_development	0.162938	0.421904
BP_GO:2000269_regulation_of_fibroblast_apoptotic_process	0.16294	0.421904
BP_GO:0071392_cellular_response_to_estradiol_stimulus	0.163026	0.422061
BP_GO:2000343_positive_regulation_of_chemokine_(C-X-C_motif)_ligand_2_production	0.163158	0.422339
BP_GO:0050902_leukocyte_adhesive_activation	0.163192	0.422361
BP_GO:1905956_positive_regulation_of_endothelial_tube_morphogenesis	0.163221	0.422368
BP_GO:0002829_negative_regulation_of_type_2_immune_response	0.163342	0.42261
BP_GO:0032495_response_to_muramyl_dipeptide	0.163365	0.42261
MF_GO:0004689_phosphorylase_kinase_activity	0.163397	0.422618
BP_GO:0035585_calcium-mediated_signaling_using_extracellular_calcium_source	0.163437	0.422618
BP_GO:1900045_negative_regulation_of_protein_K63-linked_ubiquitination	0.163459	0.422618
BP_GO:0072079_nephron_tubule_formation	0.163489	0.422618
BP_GO:2000319_regulation_of_T-helper_17_cell_differentiation	0.163495	0.422618
BP_GO:1905793_protein_localization_to_pericentriolar_material	0.163588	0.422743
BP_GO:0010656_negative_regulation_of_muscle_cell_apoptotic_process	0.163601	0.422743
BP_GO:0032687_negative_regulation_of_interferon-alpha_production	0.16362	0.422743
BP_GO:1904358_positive_regulation_of_telomere_maintenance_via_telomere_lengthening	0.163711	0.422914
BP_GO:0060327_cytoplasmic_actin-based_contraction_involved_in_cell_motility	0.163758	0.422968
MF_GO:0030551_cyclic_nucleotide_binding	0.163814	0.423049
CC_GO:0001940_male_pronucleus	0.163852	0.423081
BP_GO:0045762_positive_regulation_of_adenylate_cyclase_activity	0.163929	0.423195
BP_GO:0072593_reactive_oxygen_species_metabolic_process	0.163947	0.423195
BP_GO:1904693_midbrain_morphogenesis	0.1641	0.423519
BP_GO:0090185_negative_regulation_of_kidney_development	0.164123	0.423519
BP_GO:0030903_notochord_development	0.164219	0.423666
BP_GO:0001659_temperature_homeostasis	0.164231	0.423666
BP_GO:0036518_chemorepulsion_of_dopaminergic_neuron_axon	0.164267	0.423693
BP_GO:0032369_negative_regulation_of_lipid_transport	0.164341	0.423817
BP_GO:0030388_fructose_1,6-bisphosphate_metabolic_process	0.164375	0.42384
BP_GO:0021984_adenohypophysis_development	0.164458	0.423987
BP_GO:0002283_neutrophil_activation_involved_in_immune_response	0.16454	0.424096
BP_GO:0001994_norepinephrine-epinephrine_vasoconstriction_involved_in_regulation_of_systemic_arterial_blood_pressure	0.164551	0.424096
BP_GO:2000142_regulation_of_DNA-templated_transcription,_initiation	0.164742	0.424521
MF_GO:0015020_glucuronosyltransferase_activity	0.164794	0.424547
BP_GO:1905232_cellular_response_to_L-glutamate	0.164803	0.424547
MF_GO:0031433_telethonin_binding	0.164874	0.424667
BP_GO:0070194_synaptonemal_complex_disassembly	0.165005	0.424878
MF_GO:0015923_mannosidase_activity	0.165016	0.424878
BP_GO:0043951_negative_regulation_of_cAMP-mediated_signaling	0.165033	0.424878
BP_GO:0070344_regulation_of_fat_cell_proliferation	0.165106	0.424999
BP_GO:0060615_mammary_gland_bud_formation	0.165261	0.425071
BP_GO:0060915_mesenchymal_cell_differentiation_involved_in_lung_development	0.165261	0.425071
BP_GO:0060667_branch_elongation_involved_in_salivary_gland_morphogenesis	0.165261	0.425071
BP_GO:0060595_fibroblast_growth_factor_receptor_signaling_pathway_involved_in_mammary_gland_specification	0.165261	0.425071
BP_GO:0032637_interleukin-8_production	0.165261	0.425071
BP_GO:0008045_motor_neuron_axon_guidance	0.165316	0.425099
BP_GO:0006477_protein_sulfation	0.165323	0.425099
BP_GO:1900098_regulation_of_plasma_cell_differentiation	0.165375	0.425166
BP_GO:0045938_positive_regulation_of_circadian_sleep/wake_cycle,_sleep	0.165443	0.425178
MF_GO:0005223_intracellular_cGMP-activated_cation_channel_activity	0.165468	0.425178
BP_GO:0097300_programmed_necrotic_cell_death	0.165514	0.425178
BP_GO:0071715_icosanoid_transport	0.165522	0.425178
BP_GO:0071616_acyl-CoA_biosynthetic_process	0.165533	0.425178
BP_GO:0035384_thioester_biosynthetic_process	0.165533	0.425178
BP_GO:0007176_regulation_of_epidermal_growth_factor-activated_receptor_activity	0.165595	0.42527
BP_GO:0045629_negative_regulation_of_T-helper_2_cell_differentiation	0.165684	0.425436
BP_GO:2000774_positive_regulation_of_cellular_senescence	0.165737	0.425443
MF_GO:0031730_CCR5_chemokine_receptor_binding	0.165785	0.425443
MF_GO:0038085_vascular_endothelial_growth_factor_binding	0.165793	0.425443
MF_GO:0015399_primary_active_transmembrane_transporter_activity	0.165815	0.425443
BP_GO:0099159_regulation_of_modification_of_postsynaptic_structure	0.165831	0.425443
MF_GO:0016508_long-chain-enoyl-CoA_hydratase_activity	0.165841	0.425443
BP_GO:1905310_regulation_of_cardiac_neural_crest_cell_migration_involved_in_outflow_tract_morphogenesis	0.165911	0.42548
BP_GO:1905312_positive_regulation_of_cardiac_neural_crest_cell_migration_involved_in_outflow_tract_morphogenesis	0.165911	0.42548
BP_GO:2000276_negative_regulation_of_oxidative_phosphorylation_uncoupler_activity	0.165945	0.42548
MF_GO:0005017_platelet-derived_growth_factor-activated_receptor_activity	0.165957	0.42548
BP_GO:0003105_negative_regulation_of_glomerular_filtration	0.166074	0.425648
BP_GO:0007398_ectoderm_development	0.166082	0.425648
BP_GO:0044805_late_nucleophagy	0.166099	0.425648
BP_GO:1990834_response_to_odorant	0.166148	0.425707
BP_GO:1903464_negative_regulation_of_mitotic_cell_cycle_DNA_replication	0.166373	0.426153
BP_GO:1902576_negative_regulation_of_nuclear_cell_cycle_DNA_replication	0.166373	0.426153
MF_GO:0070016_armadillo_repeat_domain_binding	0.166452	0.426288
BP_GO:0046391_5-phosphoribose_1-diphosphate_metabolic_process	0.166515	0.426291
BP_GO:0006015_5-phosphoribose_1-diphosphate_biosynthetic_process	0.166515	0.426291
BP_GO:0071871_response_to_epinephrine	0.16653	0.426291
MF_GO:0019238_cyclohydrolase_activity	0.166569	0.426326
BP_GO:0140131_positive_regulation_of_lymphocyte_chemotaxis	0.166733	0.426647
BP_GO:1903377_negative_regulation_of_oxidative_stress-induced_neuron_intrinsic_apoptotic_signaling_pathway	0.166787	0.426647
BP_GO:0030451_regulation_of_complement_activation,_alternative_pathway	0.166797	0.426647
BP_GO:0045957_negative_regulation_of_complement_activation,_alternative_pathway	0.166797	0.426647
BP_GO:0007260_tyrosine_phosphorylation_of_STAT_protein	0.166931	0.426903
BP_GO:2000401_regulation_of_lymphocyte_migration	0.166971	0.426903
BP_GO:0055017_cardiac_muscle_tissue_growth	0.166974	0.426903
MF_GO:0097003_adipokinetic_hormone_receptor_activity	0.167003	0.426911
MF_GO:0035671_enone_reductase_activity	0.167055	0.426962
BP_GO:0018027_peptidyl-lysine_dimethylation	0.167074	0.426962
BP_GO:0046323_glucose_import	0.167214	0.427254
BP_GO:2000434_regulation_of_protein_neddylation	0.167254	0.427289
BP_GO:0072193_ureter_smooth_muscle_cell_differentiation	0.167433	0.427682
BP_GO:0002282_microglial_cell_activation_involved_in_immune_response	0.167485	0.427748
BP_GO:0007619_courtship_behavior	0.167593	0.427838
BP_GO:0050885_neuromuscular_process_controlling_balance	0.167602	0.427838
BP_GO:0070373_negative_regulation_of_ERK1_and_ERK2_cascade	0.167628	0.427838
CC_GO:0002095_caveolar_macromolecular_signaling_complex	0.167634	0.427838
BP_GO:0050918_positive_chemotaxis	0.167649	0.427838
CC_GO:1990513_CLOCK-BMAL_transcription_complex	0.16772	0.427863
BP_GO:0000077_DNA_damage_checkpoint	0.167734	0.427863
BP_GO:0006658_phosphatidylserine_metabolic_process	0.167736	0.427863
BP_GO:0014805_smooth_muscle_adaptation	0.167789	0.427934
BP_GO:0006979_response_to_oxidative_stress	0.167904	0.428163
BP_GO:0061582_intestinal_epithelial_cell_migration	0.16795	0.428214
MF_GO:0030350_iron-responsive_element_binding	0.167979	0.428221
BP_GO:0045834_positive_regulation_of_lipid_metabolic_process	0.168053	0.428292
BP_GO:0043504_mitochondrial_DNA_repair	0.168067	0.428292
BP_GO:0045591_positive_regulation_of_regulatory_T_cell_differentiation	0.168103	0.428292
BP_GO:0072344_rescue_of_stalled_ribosome	0.16811	0.428292
BP_GO:0006378_mRNA_polyadenylation	0.168235	0.428547
BP_GO:0006068_ethanol_catabolic_process	0.168308	0.428665
MF_GO:0070915_lysophosphatidic_acid_receptor_activity	0.168458	0.428982
BP_GO:1904179_positive_regulation_of_adipose_tissue_development	0.168563	0.429138
BP_GO:0009750_response_to_fructose	0.16857	0.429138
BP_GO:0009631_cold_acclimation	0.168612	0.429179
BP_GO:0019677_NAD_catabolic_process	0.168651	0.42921
BP_GO:0032648_regulation_of_interferon-beta_production	0.168733	0.429355
CC_GO:0031981_nuclear_lumen	0.168766	0.429374
CC_GO:0043296_apical_junction_complex	0.168876	0.42958
BP_GO:0009310_amine_catabolic_process	0.168939	0.42958
BP_GO:0042402_cellular_biogenic_amine_catabolic_process	0.168939	0.42958
BP_GO:0071380_cellular_response_to_prostaglandin_E_stimulus	0.168951	0.42958
BP_GO:0086066_atrial_cardiac_muscle_cell_to_AV_node_cell_communication	0.169016	0.429623
CC_GO:0099073_mitochondrion-derived_vesicle	0.169051	0.429623
BP_GO:0106058_positive_regulation_of_calcineurin-mediated_signaling	0.169071	0.429623
BP_GO:0070886_positive_regulation_of_calcineurin-NFAT_signaling_cascade	0.169071	0.429623
BP_GO:0019724_B_cell_mediated_immunity	0.169143	0.42967
MF_GO:0043878_glyceraldehyde-3-phosphate_dehydrogenase_(NAD+)_(non-phosphorylating)_activity	0.169188	0.42967
BP_GO:0051321_meiotic_cell_cycle	0.169199	0.42967
MF_GO:0005114_type_II_transforming_growth_factor_beta_receptor_binding	0.169217	0.42967
BP_GO:0072539_T-helper_17_cell_differentiation	0.169218	0.42967
BP_GO:0072538_T-helper_17_type_immune_response	0.169247	0.429678
BP_GO:1904406_negative_regulation_of_nitric_oxide_metabolic_process	0.169356	0.429823
BP_GO:0045019_negative_regulation_of_nitric_oxide_biosynthetic_process	0.169356	0.429823
CC_GO:0002193_MAML1-RBP-Jkappa-_ICN1_complex	0.169523	0.430181
BP_GO:0070100_negative_regulation_of_chemokine-mediated_signaling_pathway	0.169557	0.430202
BP_GO:0007549_dosage_compensation	0.169649	0.430369
MF_GO:0003828_alpha-N-acetylneuraminate_alpha-2,8-sialyltransferase_activity	0.169718	0.430435
BP_GO:0060996_dendritic_spine_development	0.169739	0.430435
BP_GO:0044648_histone_H3-K4_dimethylation	0.169755	0.430435
BP_GO:0072719_cellular_response_to_cisplatin	0.169791	0.430435
BP_GO:0045779_negative_regulation_of_bone_resorption	0.169824	0.430435
MF_GO:0050265_RNA_uridylyltransferase_activity	0.16983	0.430435
BP_GO:0048669_collateral_sprouting_in_absence_of_injury	0.169884	0.430505
BP_GO:0070163_regulation_of_adiponectin_secretion	0.170066	0.430902
BP_GO:2001185_regulation_of_CD8-positive,_alpha-beta_T_cell_activation	0.170113	0.430954
MF_GO:0008426_protein_kinase_C_inhibitor_activity	0.170377	0.431541
BP_GO:0086067_AV_node_cell_to_bundle_of_His_cell_communication	0.170396	0.431541
BP_GO:0042403_thyroid_hormone_metabolic_process	0.170452	0.431615
BP_GO:0031223_auditory_behavior	0.170487	0.431639
BP_GO:0046512_sphingosine_biosynthetic_process	0.170837	0.432395
BP_GO:0046520_sphingoid_biosynthetic_process	0.170837	0.432395
MF_GO:0042799_histone_methyltransferase_activity_(H4-K20_specific)	0.170892	0.432451
MF_GO:0042826_histone_deacetylase_binding	0.170912	0.432451
BP_GO:0003352_regulation_of_cilium_movement	0.170992	0.432588
BP_GO:0003093_regulation_of_glomerular_filtration	0.171188	0.433004
BP_GO:0070265_necrotic_cell_death	0.171208	0.433004
BP_GO:0050806_positive_regulation_of_synaptic_transmission	0.171343	0.433279
MF_GO:0004013_adenosylhomocysteinase_activity	0.171443	0.433401
MF_GO:0016802_trialkylsulfonium_hydrolase_activity	0.171443	0.433401
CC_GO:1990712_HFE-transferrin_receptor_complex	0.171482	0.433433
BP_GO:0060696_regulation_of_phospholipid_catabolic_process	0.171537	0.433472
BP_GO:0006333_chromatin_assembly_or_disassembly	0.17155	0.433472
MF_GO:0016361_activin_receptor_activity,_type_I	0.171592	0.433514
BP_GO:1900107_regulation_of_nodal_signaling_pathway	0.171777	0.433848
BP_GO:2000675_negative_regulation_of_type_B_pancreatic_cell_apoptotic_process	0.171777	0.433848
BP_GO:0035641_locomotory_exploration_behavior	0.171816	0.433882
BP_GO:0042488_positive_regulation_of_odontogenesis_of_dentin-containing_tooth	0.171861	0.433929
BP_GO:0002275_myeloid_cell_activation_involved_in_immune_response	0.172017	0.434175
CC_GO:0070938_contractile_ring	0.172022	0.434175
BP_GO:0007015_actin_filament_organization	0.172036	0.434175
BP_GO:1902260_negative_regulation_of_delayed_rectifier_potassium_channel_activity	0.172173	0.434455
BP_GO:0061820_telomeric_D-loop_disassembly	0.172215	0.434482
BP_GO:0034976_response_to_endoplasmic_reticulum_stress	0.172237	0.434482
MF_GO:0004594_pantothenate_kinase_activity	0.172588	0.435302
BP_GO:2001022_positive_regulation_of_response_to_DNA_damage_stimulus	0.172627	0.435334
MF_GO:0055056_D-glucose_transmembrane_transporter_activity	0.17285	0.435803
BP_GO:0032276_regulation_of_gonadotropin_secretion	0.172865	0.435803
BP_GO:0060819_inactivation_of_X_chromosome_by_genetic_imprinting	0.172943	0.435829
BP_GO:0022410_circadian_sleep/wake_cycle_process	0.172946	0.435829
BP_GO:0042415_norepinephrine_metabolic_process	0.172968	0.435829
BP_GO:0051971_positive_regulation_of_transmission_of_nerve_impulse	0.173043	0.435829
BP_GO:1901295_regulation_of_canonical_Wnt_signaling_pathway_involved_in_cardiac_muscle_cell_fate_commitment	0.17306	0.435829
BP_GO:1905066_regulation_of_canonical_Wnt_signaling_pathway_involved_in_heart_development	0.17306	0.435829
BP_GO:0045471_response_to_ethanol	0.173063	0.435829
BP_GO:0003205_cardiac_chamber_development	0.173085	0.435829
BP_GO:0030002_cellular_anion_homeostasis	0.173153	0.435935
BP_GO:0003433_chondrocyte_development_involved_in_endochondral_bone_morphogenesis	0.173334	0.436323
MF_GO:1905538_polysome_binding	0.173442	0.436531
BP_GO:1905521_regulation_of_macrophage_migration	0.173533	0.436661
BP_GO:0048539_bone_marrow_development	0.173546	0.436661
BP_GO:0099041_vesicle_tethering_to_Golgi	0.173572	0.436661
BP_GO:0007386_compartment_pattern_specification	0.173603	0.436672
BP_GO:0030851_granulocyte_differentiation	0.173716	0.43689
BP_GO:0060986_endocrine_hormone_secretion	0.173765	0.436946
BP_GO:1900119_positive_regulation_of_execution_phase_of_apoptosis	0.173848	0.437073
BP_GO:0046596_regulation_of_viral_entry_into_host_cell	0.173868	0.437073
MF_GO:0030298_receptor_signaling_protein_tyrosine_kinase_activator_activity	0.173941	0.43719
MF_GO:0005308_creatine_transmembrane_transporter_activity	0.174001	0.437209
BP_GO:0015881_creatine_transmembrane_transport	0.174001	0.437209
CC_GO:0035580_specific_granule_lumen	0.174087	0.43736
BP_GO:0032594_protein_transport_within_lipid_bilayer	0.174133	0.437408
MF_GO:0005388_calcium_transmembrane_transporter_activity,_phosphorylative_mechanism	0.174275	0.437701
BP_GO:0072190_ureter_urothelium_development	0.174353	0.437829
BP_GO:1904182_regulation_of_pyruvate_dehydrogenase_activity	0.174407	0.437861
BP_GO:0060923_cardiac_muscle_cell_fate_commitment	0.174457	0.437861
BP_GO:0060911_cardiac_cell_fate_commitment	0.174457	0.437861
MF_GO:0005136_interleukin-4_receptor_binding	0.174471	0.437861
BP_GO:0030238_male_sex_determination	0.174507	0.437885
BP_GO:0050999_regulation_of_nitric-oxide_synthase_activity	0.174539	0.437899
MF_GO:0046966_thyroid_hormone_receptor_binding	0.174599	0.4379
MF_GO:0008157_protein_phosphatase_1_binding	0.174604	0.4379
BP_GO:0030220_platelet_formation	0.174618	0.4379
CC_GO:0002199_zona_pellucida_receptor_complex	0.174745	0.438007
BP_GO:0038145_macrophage_colony-stimulating_factor_signaling_pathway	0.174769	0.438007
BP_GO:1905402_regulation_of_activated_CD8-positive,_alpha-beta_T_cell_apoptotic_process	0.17477	0.438007
BP_GO:0046627_negative_regulation_of_insulin_receptor_signaling_pathway	0.17481	0.438007
MF_GO:1990817_RNA_adenylyltransferase_activity	0.174811	0.438007
CC_GO:0005760_gamma_DNA_polymerase_complex	0.174819	0.438007
BP_GO:0048066_developmental_pigmentation	0.174973	0.438327
CC_GO:0034673_inhibin-betaglycan-ActRII_complex	0.175228	0.438902
MF_GO:0005351_carbohydrate:proton_symporter_activity	0.175326	0.439015
BP_GO:0097355_protein_localization_to_heterochromatin	0.175326	0.439015
BP_GO:0050873_brown_fat_cell_differentiation	0.175368	0.439054
BP_GO:0010991_negative_regulation_of_SMAD_protein_complex_assembly	0.175458	0.439123
CC_GO:0005783_endoplasmic_reticulum	0.175497	0.439123
BP_GO:0043969_histone_H2B_acetylation	0.1755	0.439123
BP_GO:0051956_negative_regulation_of_amino_acid_transport	0.175527	0.439123
BP_GO:0043252_sodium-independent_organic_anion_transport	0.175528	0.439123
MF_GO:0019237_centromeric_DNA_binding	0.175598	0.439199
BP_GO:0010893_positive_regulation_of_steroid_biosynthetic_process	0.175624	0.439199
BP_GO:0051004_regulation_of_lipoprotein_lipase_activity	0.175637	0.439199
CC_GO:0098892_extrinsic_component_of_postsynaptic_specialization_membrane	0.175683	0.439247
BP_GO:0006670_sphingosine_metabolic_process	0.175734	0.439258
CC_GO:0033010_paranodal_junction	0.175781	0.439258
BP_GO:2000630_positive_regulation_of_miRNA_metabolic_process	0.175786	0.439258
BP_GO:0046102_inosine_metabolic_process	0.175793	0.439258
BP_GO:0060212_negative_regulation_of_nuclear-transcribed_mRNA_poly(A)_tail_shortening	0.17588	0.439286
BP_GO:1900152_negative_regulation_of_nuclear-transcribed_mRNA_catabolic_process,_deadenylation-dependent_decay	0.17588	0.439286
BP_GO:0045814_negative_regulation_of_gene_expression,_epigenetic	0.175883	0.439286
BP_GO:1904486_response_to_17alpha-ethynylestradiol	0.176074	0.439696
MF_GO:0004721_phosphoprotein_phosphatase_activity	0.176167	0.439863
MF_GO:0017061_S-methyl-5-thioadenosine_phosphorylase_activity	0.176214	0.439915
BP_GO:0007614_short-term_memory	0.176287	0.44003
BP_GO:0006610_ribosomal_protein_import_into_nucleus	0.176338	0.44009
BP_GO:0032331_negative_regulation_of_chondrocyte_differentiation	0.176677	0.440872
MF_GO:0034713_type_I_transforming_growth_factor_beta_receptor_binding	0.176729	0.440936
BP_GO:0070266_necroptotic_process	0.176803	0.441053
MF_GO:0016814_hydrolase_activity,_acting_on_carbon-nitrogen_(but_not_peptide)_bonds,_in_cyclic_amidines	0.17683	0.441053
BP_GO:0061394_regulation_of_transcription_from_RNA_polymerase_II_promoter_in_response_to_arsenic-containing_substance	0.176897	0.441156
MF_GO:0098770_FBXO_family_protein_binding	0.176986	0.441283
BP_GO:0043543_protein_acylation	0.177001	0.441283
BP_GO:0006876_cellular_cadmium_ion_homeostasis	0.177046	0.441326
BP_GO:0046836_glycolipid_transport	0.177072	0.441326
BP_GO:0150102_negative_regulation_of_monocyte_activation	0.177105	0.441344
BP_GO:0070235_regulation_of_activation-induced_cell_death_of_T_cells	0.177178	0.441397
BP_GO:0051709_regulation_of_killing_of_cells_of_other_organism	0.177187	0.441397
BP_GO:0060316_positive_regulation_of_ryanodine-sensitive_calcium-release_channel_activity	0.177206	0.441397
BP_GO:1902396_protein_localization_to_bicellular_tight_junction	0.177237	0.441409
BP_GO:1901741_positive_regulation_of_myoblast_fusion	0.177286	0.441464
BP_GO:0018879_biphenyl_metabolic_process	0.177343	0.441509
BP_GO:1901160_primary_amino_compound_metabolic_process	0.177357	0.441509
BP_GO:2001258_negative_regulation_of_cation_channel_activity	0.177446	0.441639
MF_GO:0004137_deoxycytidine_kinase_activity	0.177463	0.441639
BP_GO:0003376_sphingosine-1-phosphate_receptor_signaling_pathway	0.177569	0.441839
BP_GO:0060398_regulation_of_growth_hormone_receptor_signaling_pathway	0.177604	0.441841
BP_GO:0060147_regulation_of_posttranscriptional_gene_silencing	0.177623	0.441841
BP_GO:0035640_exploration_behavior	0.177743	0.44207
BP_GO:0002839_positive_regulation_of_immune_response_to_tumor_cell	0.177807	0.44207
BP_GO:0002836_positive_regulation_of_response_to_tumor_cell	0.177807	0.44207
BP_GO:1990048_anterograde_neuronal_dense_core_vesicle_transport	0.177821	0.44207
BP_GO:0006534_cysteine_metabolic_process	0.177883	0.442157
BP_GO:0002227_innate_immune_response_in_mucosa	0.17799	0.442358
BP_GO:0031334_positive_regulation_of_protein-containing_complex_assembly	0.178165	0.442726
CC_GO:0005584_collagen_type_I_trimer	0.178417	0.443254
CC_GO:0034683_integrin_alphav-beta3_complex	0.178431	0.443254
BP_GO:2000437_regulation_of_monocyte_extravasation	0.178504	0.443335
BP_GO:1901317_regulation_of_flagellated_sperm_motility	0.178551	0.443335
MF_GO:0004535_poly(A)-specific_ribonuclease_activity	0.1786	0.443335
BP_GO:2000546_positive_regulation_of_endothelial_cell_chemotaxis_to_fibroblast_growth_factor	0.178602	0.443335
BP_GO:1904849_positive_regulation_of_cell_chemotaxis_to_fibroblast_growth_factor	0.178602	0.443335
BP_GO:0051851_modulation_by_host_of_symbiont_process	0.17865	0.443335
BP_GO:0051496_positive_regulation_of_stress_fiber_assembly	0.17865	0.443335
BP_GO:0031670_cellular_response_to_nutrient	0.178707	0.443349
BP_GO:0010644_cell_communication_by_electrical_coupling	0.178709	0.443349
BP_GO:0051580_regulation_of_neurotransmitter_uptake	0.178894	0.443638
BP_GO:0019731_antibacterial_humoral_response	0.178896	0.443638
BP_GO:0019722_calcium-mediated_signaling	0.178961	0.443638
BP_GO:0042360_vitamin_E_metabolic_process	0.178968	0.443638
BP_GO:2001302_lipoxin_A4_metabolic_process	0.178968	0.443638
BP_GO:0033566_gamma-tubulin_complex_localization	0.178986	0.443638
BP_GO:0097106_postsynaptic_density_organization	0.17915	0.443979
BP_GO:2000191_regulation_of_fatty_acid_transport	0.179221	0.444088
CC_GO:0019898_extrinsic_component_of_membrane	0.179285	0.444142
BP_GO:0046006_regulation_of_activated_T_cell_proliferation	0.179296	0.444142
BP_GO:0045187_regulation_of_circadian_sleep/wake_cycle,_sleep	0.17934	0.444185
BP_GO:0045056_transcytosis	0.179487	0.444388
BP_GO:0090082_positive_regulation_of_heart_induction_by_negative_regulation_of_canonical_Wnt_signaling_pathway	0.179502	0.444388
BP_GO:1901321_positive_regulation_of_heart_induction	0.179502	0.444388
BP_GO:0051794_regulation_of_timing_of_catagen	0.179585	0.444528
BP_GO:0046597_negative_regulation_of_viral_entry_into_host_cell	0.17965	0.444622
MF_GO:0047708_biotinidase_activity	0.179855	0.445064
BP_GO:0030860_regulation_of_polarized_epithelial_cell_differentiation	0.179945	0.445112
CC_GO:1990716_axonemal_central_apparatus	0.179948	0.445112
BP_GO:0042447_hormone_catabolic_process	0.179955	0.445112
BP_GO:0021766_hippocampus_development	0.180012	0.445188
CC_GO:0035253_ciliary_rootlet	0.180182	0.445542
MF_GO:0016411_acylglycerol_O-acyltransferase_activity	0.180295	0.445558
BP_GO:0010587_miRNA_catabolic_process	0.180318	0.445558
BP_GO:2001057_reactive_nitrogen_species_metabolic_process	0.180333	0.445558
BP_GO:0002154_thyroid_hormone_mediated_signaling_pathway	0.180341	0.445558
MF_GO:0005222_intracellular_cAMP-activated_cation_channel_activity	0.180364	0.445558
BP_GO:0015909_long-chain_fatty_acid_transport	0.180364	0.445558
BP_GO:0060837_blood_vessel_endothelial_cell_differentiation	0.180398	0.445558
BP_GO:0070487_monocyte_aggregation	0.180439	0.445558
BP_GO:0044334_canonical_Wnt_signaling_pathway_involved_in_positive_regulation_of_epithelial_to_mesenchymal_transition	0.180456	0.445558
BP_GO:1900279_regulation_of_CD4-positive,_alpha-beta_T_cell_costimulation	0.180456	0.445558
CC_GO:0072687_meiotic_spindle	0.180632	0.445925
BP_GO:0007595_lactation	0.180678	0.445952
BP_GO:0007585_respiratory_gaseous_exchange_by_respiratory_system	0.180696	0.445952
MF_GO:0031702_type_1_angiotensin_receptor_binding	0.180766	0.446057
CC_GO:0005845_mRNA_cap_binding_complex	0.181127	0.446847
BP_GO:0090281_negative_regulation_of_calcium_ion_import	0.18114	0.446847
BP_GO:0070236_negative_regulation_of_activation-induced_cell_death_of_T_cells	0.181226	0.446985
BP_GO:0006720_isoprenoid_metabolic_process	0.181249	0.446985
BP_GO:0008298_intracellular_mRNA_localization	0.18129	0.447018
BP_GO:0042310_vasoconstriction	0.181376	0.447089
MF_GO:0004525_ribonuclease_III_activity	0.181399	0.447089
MF_GO:0032296_double-stranded_RNA-specific_ribonuclease_activity	0.181399	0.447089
BP_GO:0150099_neuron-glial_cell_signaling	0.181466	0.447188
MF_GO:0032183_SUMO_binding	0.181652	0.447525
MF_GO:0001849_complement_component_C1q_complex_binding	0.181676	0.447525
BP_GO:0008652_cellular_amino_acid_biosynthetic_process	0.181728	0.447525
BP_GO:0006584_catecholamine_metabolic_process	0.181757	0.447525
BP_GO:0009712_catechol-containing_compound_metabolic_process	0.181757	0.447525
BP_GO:0042938_dipeptide_transport	0.181845	0.447525
BP_GO:0140205_oligopeptide_import_across_plasma_membrane	0.181845	0.447525
BP_GO:0140206_dipeptide_import_across_plasma_membrane	0.181845	0.447525
BP_GO:0035442_dipeptide_transmembrane_transport	0.181845	0.447525
BP_GO:2000341_regulation_of_chemokine_(C-X-C_motif)_ligand_2_production	0.181916	0.447633
BP_GO:0051865_protein_autoubiquitination	0.181993	0.447758
MF_GO:0019957_C-C_chemokine_binding	0.182163	0.447943
BP_GO:0072070_loop_of_Henle_development	0.182187	0.447943
BP_GO:1904466_positive_regulation_of_matrix_metallopeptidase_secretion	0.182189	0.447943
BP_GO:0019230_proprioception	0.182189	0.447943
BP_GO:1990264_peptidyl-tyrosine_dephosphorylation_involved_in_inactivation_of_protein_kinase_activity	0.182203	0.447943
BP_GO:2000270_negative_regulation_of_fibroblast_apoptotic_process	0.182381	0.448314
BP_GO:0060964_regulation_of_gene_silencing_by_miRNA	0.182411	0.448321
BP_GO:0006536_glutamate_metabolic_process	0.182493	0.448456
BP_GO:0033089_positive_regulation_of_T_cell_differentiation_in_thymus	0.182568	0.448574
MF_GO:0031802_type_5_metabotropic_glutamate_receptor_binding	0.182806	0.449094
BP_GO:1905209_positive_regulation_of_cardiocyte_differentiation	0.182863	0.449167
BP_GO:1990535_neuron_projection_maintenance	0.182917	0.449232
BP_GO:0007181_transforming_growth_factor_beta_receptor_complex_assembly	0.18308	0.449568
BP_GO:1903999_negative_regulation_of_eating_behavior	0.18313	0.449624
BP_GO:0048709_oligodendrocyte_differentiation	0.183174	0.449634
CC_GO:0031975_envelope	0.183215	0.449634
CC_GO:0031967_organelle_envelope	0.183215	0.449634
BP_GO:1904864_negative_regulation_of_beta-catenin-TCF_complex_assembly	0.183269	0.449634
BP_GO:1904863_regulation_of_beta-catenin-TCF_complex_assembly	0.183269	0.449634
BP_GO:0140192_regulation_of_adenylate_cyclase-activating_adrenergic_receptor_signaling_pathway_involved_in_heart_process	0.183328	0.449646
BP_GO:0140199_negative_regulation_of_adenylate_cyclase-activating_adrenergic_receptor_signaling_pathway_involved_in_heart_process	0.183328	0.449646
BP_GO:0071670_smooth_muscle_cell_chemotaxis	0.18336	0.449658
BP_GO:0062044_negative_regulation_of_cardiac_epithelial_to_mesenchymal_transition	0.183452	0.44975
BP_GO:1905006_negative_regulation_of_epithelial_to_mesenchymal_transition_involved_in_endocardial_cushion_formation	0.183452	0.44975
BP_GO:0070982_L-asparagine_metabolic_process	0.183482	0.449752
BP_GO:0019483_beta-alanine_biosynthetic_process	0.183512	0.449752
BP_GO:1903362_regulation_of_cellular_protein_catabolic_process	0.183551	0.449752
BP_GO:0021942_radial_glia_guided_migration_of_Purkinje_cell	0.183561	0.449752
BP_GO:0009636_response_to_toxic_substance	0.183651	0.449906
BP_GO:0035696_monocyte_extravasation	0.183733	0.450014
BP_GO:0009608_response_to_symbiont	0.183776	0.450014
BP_GO:0009609_response_to_symbiotic_bacterium	0.183776	0.450014
MF_GO:0045322_unmethylated_CpG_binding	0.183875	0.450191
CC_GO:0016939_kinesin_II_complex	0.183999	0.450238
BP_GO:0060026_convergent_extension	0.184036	0.450238
CC_GO:0090724_central_region_of_growth_cone	0.184037	0.450238
BP_GO:0034088_maintenance_of_mitotic_sister_chromatid_cohesion	0.184056	0.450238
BP_GO:0034086_maintenance_of_sister_chromatid_cohesion	0.184056	0.450238
MF_GO:0023029_MHC_class_Ib_protein_binding	0.184056	0.450238
BP_GO:0010624_regulation_of_Schwann_cell_proliferation	0.184164	0.450435
BP_GO:0032817_regulation_of_natural_killer_cell_proliferation	0.18423	0.45053
MF_GO:0004066_asparagine_synthase_(glutamine-hydrolyzing)_activity	0.184396	0.450766
BP_GO:0006529_asparagine_biosynthetic_process	0.184396	0.450766
BP_GO:0071498_cellular_response_to_fluid_shear_stress	0.184408	0.450766
BP_GO:1902725_negative_regulation_of_satellite_cell_differentiation	0.184552	0.451051
MF_GO:0000064_L-ornithine_transmembrane_transporter_activity	0.184595	0.45109
BP_GO:0010665_regulation_of_cardiac_muscle_cell_apoptotic_process	0.184627	0.451101
BP_GO:1990573_potassium_ion_import_across_plasma_membrane	0.184718	0.451208
BP_GO:0072757_cellular_response_to_camptothecin	0.184724	0.451208
MF_GO:0005011_macrophage_colony-stimulating_factor_receptor_activity	0.184854	0.451434
BP_GO:0042790_nucleolar_large_rRNA_transcription_by_RNA_polymerase_I	0.184871	0.451434
BP_GO:0035581_sequestering_of_extracellular_ligand_from_receptor	0.184942	0.451508
BP_GO:0070836_caveola_assembly	0.184971	0.451508
BP_GO:0010652_positive_regulation_of_cell_communication_by_chemical_coupling	0.185037	0.451508
BP_GO:0010645_regulation_of_cell_communication_by_chemical_coupling	0.185037	0.451508
MF_GO:0055077_gap_junction_hemi-channel_activity	0.185037	0.451508
BP_GO:1990569_UDP-N-acetylglucosamine_transmembrane_transport	0.185157	0.451668
MF_GO:0005462_UDP-N-acetylglucosamine_transmembrane_transporter_activity	0.185157	0.451668
BP_GO:0034242_negative_regulation_of_syncytium_formation_by_plasma_membrane_fusion	0.185251	0.451774
CC_GO:0016281_eukaryotic_translation_initiation_factor_4F_complex	0.185258	0.451774
BP_GO:0043007_maintenance_of_rDNA	0.185282	0.451774
BP_GO:1903305_regulation_of_regulated_secretory_pathway	0.185398	0.451884
MF_GO:0033691_sialic_acid_binding	0.185402	0.451884
BP_GO:0071242_cellular_response_to_ammonium_ion	0.185409	0.451884
BP_GO:0048295_positive_regulation_of_isotype_switching_to_IgE_isotypes	0.185596	0.452274
BP_GO:0003338_metanephros_morphogenesis	0.185655	0.452351
BP_GO:0031342_negative_regulation_of_cell_killing	0.185698	0.45239
MF_GO:0106235_ceramide-1-phosphate_phosphatase_activity	0.185871	0.452746
CC_GO:0097125_cyclin_B1-CDK1_complex	0.185956	0.452843
MF_GO:1903763_gap_junction_channel_activity_involved_in_cell_communication_by_electrical_coupling	0.185965	0.452843
BP_GO:0042426_choline_catabolic_process	0.186195	0.453311
MF_GO:0042162_telomeric_DNA_binding	0.186245	0.453311
BP_GO:1902883_negative_regulation_of_response_to_oxidative_stress	0.186265	0.453311
BP_GO:1905279_regulation_of_retrograde_transport,_endosome_to_Golgi	0.186266	0.453311
BP_GO:0060003_copper_ion_export	0.186322	0.453379
BP_GO:1905459_regulation_of_vascular_associated_smooth_muscle_cell_apoptotic_process	0.186444	0.45361
BP_GO:2000169_regulation_of_peptidyl-cysteine_S-nitrosylation	0.186582	0.45388
BP_GO:0060535_trachea_cartilage_morphogenesis	0.186648	0.453892
BP_GO:0044794_positive_regulation_by_host_of_viral_process	0.186662	0.453892
CC_GO:0000791_euchromatin	0.186679	0.453892
BP_GO:0010936_negative_regulation_of_macrophage_cytokine_production	0.186696	0.453892
BP_GO:0050765_negative_regulation_of_phagocytosis	0.186771	0.453964
MF_GO:0030898_actin-dependent_ATPase_activity	0.18678	0.453964
BP_GO:0032672_regulation_of_interleukin-3_production	0.186846	0.454053
BP_GO:1902001_fatty_acid_transmembrane_transport	0.186872	0.454053
BP_GO:0050849_negative_regulation_of_calcium-mediated_signaling	0.187043	0.454227
BP_GO:0072139_glomerular_parietal_epithelial_cell_differentiation	0.187062	0.454227
BP_GO:2000768_positive_regulation_of_nephron_tubule_epithelial_cell_differentiation	0.187062	0.454227
BP_GO:0034371_chylomicron_remodeling	0.187066	0.454227
MF_GO:0005272_sodium_channel_activity	0.18708	0.454227
MF_GO:0016416_O-palmitoyltransferase_activity	0.187117	0.454245
BP_GO:0002074_extraocular_skeletal_muscle_development	0.187153	0.454245
BP_GO:0002065_columnar/cuboidal_epithelial_cell_differentiation	0.187237	0.454245
BP_GO:0048625_myoblast_fate_commitment	0.187246	0.454245
MF_GO:0048101_calcium-_and_calmodulin-regulated_3',5'-cyclic-GMP_phosphodiesterase_activity	0.187251	0.454245
MF_GO:0004117_calmodulin-dependent_cyclic-nucleotide_phosphodiesterase_activity	0.187251	0.454245
BP_GO:2000328_regulation_of_T-helper_17_cell_lineage_commitment	0.187301	0.454301
BP_GO:0046631_alpha-beta_T_cell_activation	0.187478	0.454665
CC_GO:0030991_intraciliary_transport_particle_A	0.187643	0.454992
BP_GO:0060561_apoptotic_process_involved_in_morphogenesis	0.187668	0.454992
BP_GO:1900027_regulation_of_ruffle_assembly	0.187703	0.45501
BP_GO:0046887_positive_regulation_of_hormone_secretion	0.187736	0.455011
BP_GO:1905897_regulation_of_response_to_endoplasmic_reticulum_stress	0.187758	0.455011
MF_GO:0035251_UDP-glucosyltransferase_activity	0.187848	0.455163
MF_GO:0022821_potassium_ion_antiporter_activity	0.188043	0.455504
BP_GO:0021904_dorsal/ventral_neural_tube_patterning	0.18807	0.455504
BP_GO:0032055_negative_regulation_of_translation_in_response_to_stress	0.188155	0.455504
BP_GO:1902992_negative_regulation_of_amyloid_precursor_protein_catabolic_process	0.18819	0.455504
BP_GO:0030682_mitigation_of_host_defenses_by_symbiont	0.188208	0.455504
BP_GO:0052173_response_to_defenses_of_other_organism	0.188208	0.455504
BP_GO:0075136_response_to_host	0.188208	0.455504
BP_GO:0052200_response_to_host_defenses	0.188208	0.455504
BP_GO:0051388_positive_regulation_of_neurotrophin_TRK_receptor_signaling_pathway	0.188249	0.455537
BP_GO:1903789_regulation_of_amino_acid_transmembrane_transport	0.188388	0.455675
BP_GO:0010958_regulation_of_amino_acid_import_across_plasma_membrane	0.188388	0.455675
BP_GO:0097711_ciliary_basal_body-plasma_membrane_docking	0.188388	0.455675
BP_GO:0071228_cellular_response_to_tumor_cell	0.188574	0.456058
CC_GO:0005776_autophagosome	0.188698	0.456206
CC_GO:0097487_multivesicular_body,_internal_vesicle	0.188713	0.456206
BP_GO:0001821_histamine_secretion	0.188758	0.456206
BP_GO:0030968_endoplasmic_reticulum_unfolded_protein_response	0.188763	0.456206
BP_GO:0060397_growth_hormone_receptor_signaling_pathway_via_JAK-STAT	0.188772	0.456206
BP_GO:0033006_regulation_of_mast_cell_activation_involved_in_immune_response	0.188857	0.456345
BP_GO:0060729_intestinal_epithelial_structure_maintenance	0.1889	0.456382
MF_GO:0016747_transferase_activity,_transferring_acyl_groups_other_than_amino-acyl_groups	0.188955	0.456449
BP_GO:2000098_negative_regulation_of_smooth_muscle_cell-matrix_adhesion	0.189038	0.456583
BP_GO:0140289_protein_mono-ADP-ribosylation	0.189141	0.456765
BP_GO:0070459_prolactin_secretion	0.189228	0.456779
BP_GO:0072526_pyridine-containing_compound_catabolic_process	0.18923	0.456779
BP_GO:0008213_protein_alkylation	0.189256	0.456779
BP_GO:0006479_protein_methylation	0.189256	0.456779
BP_GO:2000321_positive_regulation_of_T-helper_17_cell_differentiation	0.189338	0.45691
BP_GO:0031106_septin_ring_organization	0.18941	0.457017
BP_GO:1901895_negative_regulation_of_ATPase-coupled_calcium_transmembrane_transporter_activity	0.189472	0.457037
BP_GO:0071455_cellular_response_to_hyperoxia	0.189492	0.457037
BP_GO:0045792_negative_regulation_of_cell_size	0.1895	0.457037
BP_GO:0071205_protein_localization_to_juxtaparanode_region_of_axon	0.189535	0.457051
BP_GO:0043950_positive_regulation_of_cAMP-mediated_signaling	0.189561	0.457051
BP_GO:0045763_negative_regulation_of_cellular_amino_acid_metabolic_process	0.189596	0.457069
CC_GO:1990589_ATF4-CREB1_transcription_factor_complex	0.189711	0.457192
CC_GO:0044666_MLL3/4_complex	0.189736	0.457192
MF_GO:0031871_proteinase_activated_receptor_binding	0.189776	0.457192
MF_GO:0016278_lysine_N-methyltransferase_activity	0.189818	0.457192
BP_GO:0009126_purine_nucleoside_monophosphate_metabolic_process	0.189843	0.457192
MF_GO:0016832_aldehyde-lyase_activity	0.189896	0.457192
BP_GO:1905246_negative_regulation_of_aspartic-type_peptidase_activity	0.189928	0.457192
BP_GO:1902960_negative_regulation_of_aspartic-type_endopeptidase_activity_involved_in_amyloid_precursor_protein_catabolic_process	0.189928	0.457192
BP_GO:1904100_positive_regulation_of_protein_O-linked_glycosylation	0.189953	0.457192
BP_GO:1904098_regulation_of_protein_O-linked_glycosylation	0.189953	0.457192
BP_GO:0015884_folic_acid_transport	0.18996	0.457192
BP_GO:0002577_regulation_of_antigen_processing_and_presentation	0.189996	0.457192
BP_GO:0032730_positive_regulation_of_interleukin-1_alpha_production	0.190004	0.457192
BP_GO:0032366_intracellular_sterol_transport	0.190128	0.457377
MF_GO:0048185_activin_binding	0.190146	0.457377
MF_GO:0030620_U2_snRNA_binding	0.19019	0.457377
BP_GO:0032534_regulation_of_microvillus_assembly	0.190191	0.457377
MF_GO:0000979_RNA_polymerase_II_core_promoter_sequence-specific_DNA_binding	0.190397	0.457685
BP_GO:0097340_inhibition_of_cysteine-type_endopeptidase_activity	0.190402	0.457685
BP_GO:0097341_zymogen_inhibition	0.190402	0.457685
BP_GO:0032014_positive_regulation_of_ARF_protein_signal_transduction	0.190529	0.457924
BP_GO:0009167_purine_ribonucleoside_monophosphate_metabolic_process	0.19063	0.4581
MF_GO:1990763_arrestin_family_protein_binding	0.190689	0.458108
BP_GO:1900245_positive_regulation_of_MDA-5_signaling_pathway	0.19069	0.458108
BP_GO:0045213_neurotransmitter_receptor_metabolic_process	0.190716	0.458108
MF_GO:0051377_mannose-ethanolamine_phosphotransferase_activity	0.190833	0.458324
BP_GO:0032596_protein_transport_into_membrane_raft	0.190899	0.458416
BP_GO:0006883_cellular_sodium_ion_homeostasis	0.190975	0.458496
MF_GO:0043812_phosphatidylinositol-4-phosphate_phosphatase_activity	0.190987	0.458496
BP_GO:0038123_toll-like_receptor_TLR1:TLR2_signaling_pathway	0.191075	0.458641
BP_GO:0007405_neuroblast_proliferation	0.19113	0.458706
BP_GO:1904425_negative_regulation_of_GTP_binding	0.191174	0.458745
CC_GO:0008385_IkappaB_kinase_complex	0.191462	0.45937
BP_GO:1901621_negative_regulation_of_smoothened_signaling_pathway_involved_in_dorsal/ventral_neural_tube_patterning	0.191688	0.459818
BP_GO:0098719_sodium_ion_import_across_plasma_membrane	0.191704	0.459818
BP_GO:0060019_radial_glial_cell_differentiation	0.191736	0.459828
BP_GO:0031455_glycine_betaine_metabolic_process	0.191839	0.459877
BP_GO:0031456_glycine_betaine_biosynthetic_process	0.191839	0.459877
BP_GO:0019285_glycine_betaine_biosynthetic_process_from_choline	0.191839	0.459877
BP_GO:2000857_positive_regulation_of_mineralocorticoid_secretion	0.191964	0.459986
BP_GO:2000860_positive_regulation_of_aldosterone_secretion	0.191964	0.459986
MF_GO:0005109_frizzled_binding	0.191975	0.459986
MF_GO:0008459_chondroitin_6-sulfotransferase_activity	0.191995	0.459986
BP_GO:0090647_modulation_of_age-related_behavioral_decline	0.192056	0.460065
BP_GO:0032612_interleukin-1_production	0.19213	0.460162
BP_GO:0031247_actin_rod_assembly	0.192151	0.460162
BP_GO:0031999_negative_regulation_of_fatty_acid_beta-oxidation	0.192335	0.460465
BP_GO:2000342_negative_regulation_of_chemokine_(C-X-C_motif)_ligand_2_production	0.192339	0.460465
MF_GO:0035174_histone_serine_kinase_activity	0.192361	0.460465
CC_GO:0042584_chromaffin_granule_membrane	0.192478	0.46068
BP_GO:0032954_regulation_of_cytokinetic_process	0.192552	0.46079
BP_GO:0003161_cardiac_conduction_system_development	0.192603	0.460831
BP_GO:1902017_regulation_of_cilium_assembly	0.192625	0.460831
BP_GO:0016077_sno(s)RNA_catabolic_process	0.192684	0.460885
MF_GO:0004145_diamine_N-acetyltransferase_activity	0.192706	0.460885
BP_GO:1901841_regulation_of_high_voltage-gated_calcium_channel_activity	0.192755	0.460885
MF_GO:0099529_neurotransmitter_receptor_activity_involved_in_regulation_of_postsynaptic_membrane_potential	0.19276	0.460885
BP_GO:0009914_hormone_transport	0.192813	0.460885
BP_GO:0090030_regulation_of_steroid_hormone_biosynthetic_process	0.192813	0.460885
BP_GO:1901165_positive_regulation_of_trophoblast_cell_migration	0.19286	0.46093
BP_GO:0070352_positive_regulation_of_white_fat_cell_proliferation	0.193311	0.461943
BP_GO:0048730_epidermis_morphogenesis	0.193349	0.461967
CC_GO:0044298_cell_body_membrane	0.193632	0.462535
BP_GO:0045091_regulation_of_single_stranded_viral_RNA_replication_via_double_stranded_DNA_intermediate	0.193643	0.462535
MF_GO:0017017_MAP_kinase_tyrosine/serine/threonine_phosphatase_activity	0.193694	0.462591
CC_GO:0000777_condensed_chromosome_kinetochore	0.19377	0.462682
BP_GO:0032006_regulation_of_TOR_signaling	0.193787	0.462682
BP_GO:0072011_glomerular_endothelium_development	0.193885	0.462849
BP_GO:1903071_positive_regulation_of_ER-associated_ubiquitin-dependent_protein_catabolic_process	0.194049	0.463172
MF_GO:0046875_ephrin_receptor_binding	0.194125	0.463288
BP_GO:1903018_regulation_of_glycoprotein_metabolic_process	0.194155	0.463294
BP_GO:0021873_forebrain_neuroblast_division	0.1942	0.463334
BP_GO:0009415_response_to_water	0.194311	0.463533
BP_GO:0032786_positive_regulation_of_DNA-templated_transcription,_elongation	0.194369	0.463589
BP_GO:0060968_regulation_of_gene_silencing	0.19439	0.463589
BP_GO:0017038_protein_import	0.19442	0.463592
BP_GO:0050798_activated_T_cell_proliferation	0.194601	0.46388
BP_GO:0010586_miRNA_metabolic_process	0.194613	0.46388
MF_GO:0003951_NAD+_kinase_activity	0.194624	0.46388
BP_GO:0061713_anterior_neural_tube_closure	0.194823	0.464287
BP_GO:0009597_detection_of_virus	0.194876	0.464349
BP_GO:0061371_determination_of_heart_left/right_asymmetry	0.19494	0.464435
BP_GO:2001162_positive_regulation_of_histone_H3-K79_methylation	0.195044	0.464614
MF_GO:0043855_cyclic_nucleotide-gated_ion_channel_activity	0.195216	0.464891
MF_GO:0005221_intracellular_cyclic_nucleotide_activated_cation_channel_activity	0.195216	0.464891
BP_GO:0021836_chemorepulsion_involved_in_postnatal_olfactory_bulb_interneuron_migration	0.195265	0.464941
BP_GO:0001977_renal_system_process_involved_in_regulation_of_blood_volume	0.195316	0.464997
BP_GO:1904669_ATP_export	0.195353	0.465018
MF_GO:0001851_complement_component_C3b_binding	0.195426	0.465124
BP_GO:0030502_negative_regulation_of_bone_mineralization	0.19551	0.46526
BP_GO:0032053_ciliary_basal_body_organization	0.195584	0.465353
BP_GO:0032229_negative_regulation_of_synaptic_transmission,_GABAergic	0.195606	0.465353
MF_GO:0047710_bis(5'-adenosyl)-triphosphatase_activity	0.195676	0.465427
BP_GO:0006509_membrane_protein_ectodomain_proteolysis	0.195693	0.465427
BP_GO:0070375_ERK5_cascade	0.195771	0.465546
BP_GO:0061847_response_to_cholecystokinin	0.195802	0.465555
MF_GO:0031543_peptidyl-proline_dioxygenase_activity	0.195975	0.465874
BP_GO:0099044_vesicle_tethering_to_endoplasmic_reticulum	0.195992	0.465874
BP_GO:0003356_regulation_of_cilium_beat_frequency	0.196091	0.466042
CC_GO:0034518_RNA_cap_binding_complex	0.196169	0.466159
BP_GO:0035524_proline_transmembrane_transport	0.196209	0.466177
BP_GO:0010544_negative_regulation_of_platelet_activation	0.196232	0.466177
BP_GO:1904951_positive_regulation_of_establishment_of_protein_localization	0.196356	0.466406
BP_GO:0060061_Spemann_organizer_formation	0.19657	0.466846
MF_GO:0000146_microfilament_motor_activity	0.196663	0.466945
MF_GO:0004046_aminoacylase_activity	0.196668	0.466945
BP_GO:0033625_positive_regulation_of_integrin_activation	0.196736	0.467041
BP_GO:1901723_negative_regulation_of_cell_proliferation_involved_in_kidney_development	0.196827	0.467093
BP_GO:0090148_membrane_fission	0.196847	0.467093
BP_GO:0071625_vocalization_behavior	0.196851	0.467093
BP_GO:0062012_regulation_of_small_molecule_metabolic_process	0.19687	0.467093
MF_GO:0061575_cyclin-dependent_protein_serine/threonine_kinase_activator_activity	0.197021	0.467366
MF_GO:0022890_inorganic_cation_transmembrane_transporter_activity	0.197052	0.467366
BP_GO:0003209_cardiac_atrium_morphogenesis	0.197069	0.467366
BP_GO:0010564_regulation_of_cell_cycle_process	0.197151	0.467491
BP_GO:0019098_reproductive_behavior	0.197247	0.467617
BP_GO:0071472_cellular_response_to_salt_stress	0.197338	0.467617
CC_GO:0005642_annulate_lamellae	0.197346	0.467617
BP_GO:0051599_response_to_hydrostatic_pressure	0.197401	0.467617
BP_GO:0071640_regulation_of_macrophage_inflammatory_protein_1_alpha_production	0.197423	0.467617
MF_GO:0001588_dopamine_neurotransmitter_receptor_activity,_coupled_via_Gs	0.197484	0.467617
MF_GO:1990430_extracellular_matrix_protein_binding	0.197512	0.467617
BP_GO:0045839_negative_regulation_of_mitotic_nuclear_division	0.197531	0.467617
BP_GO:1905150_regulation_of_voltage-gated_sodium_channel_activity	0.197576	0.467617
BP_GO:1900452_regulation_of_long-term_synaptic_depression	0.197654	0.467617
BP_GO:0070293_renal_absorption	0.197678	0.467617
MF_GO:0004921_interleukin-11_receptor_activity	0.19771	0.467617
MF_GO:0019970_interleukin-11_binding	0.19771	0.467617
BP_GO:0038154_interleukin-11-mediated_signaling_pathway	0.19771	0.467617
BP_GO:0001541_ovarian_follicle_development	0.197721	0.467617
BP_GO:0021756_striatum_development	0.197725	0.467617
BP_GO:0075071_modulation_by_symbiont_of_host_autophagy	0.197732	0.467617
BP_GO:0075044_positive_regulation_by_symbiont_of_host_autophagy	0.197732	0.467617
BP_GO:0051098_regulation_of_binding	0.197737	0.467617
BP_GO:0030952_establishment_or_maintenance_of_cytoskeleton_polarity	0.197801	0.467701
BP_GO:0070085_glycosylation	0.197909	0.467889
BP_GO:1903900_regulation_of_viral_life_cycle	0.198054	0.468166
BP_GO:0043367_CD4-positive,_alpha-beta_T_cell_differentiation	0.198116	0.468247
BP_GO:0150064_vertebrate_eye-specific_patterning	0.198152	0.468265
BP_GO:0070213_protein_auto-ADP-ribosylation	0.198205	0.468323
BP_GO:0046048_UDP_metabolic_process	0.198361	0.468408
BP_GO:0009193_pyrimidine_ribonucleoside_diphosphate_metabolic_process	0.198361	0.468408
BP_GO:0048266_behavioral_response_to_pain	0.198374	0.468408
BP_GO:0033624_negative_regulation_of_integrin_activation	0.198376	0.468408
BP_GO:0099550_trans-synaptic_signaling,_modulating_synaptic_transmission	0.198436	0.468408
MF_GO:0098960_postsynaptic_neurotransmitter_receptor_activity	0.198483	0.468408
BP_GO:0002265_astrocyte_activation_involved_in_immune_response	0.198505	0.468408
MF_GO:0003987_acetate-CoA_ligase_activity	0.198517	0.468408
MF_GO:0050218_propionate-CoA_ligase_activity	0.198517	0.468408
BP_GO:1905870_positive_regulation_of_3'-UTR-mediated_mRNA_stabilization	0.19854	0.468408
BP_GO:0098828_modulation_of_inhibitory_postsynaptic_potential	0.198579	0.468408
BP_GO:0097151_positive_regulation_of_inhibitory_postsynaptic_potential	0.198579	0.468408
BP_GO:0035685_helper_T_cell_diapedesis	0.198632	0.468467
CC_GO:0032473_cytoplasmic_side_of_mitochondrial_outer_membrane	0.198664	0.468475
BP_GO:0072033_renal_vesicle_formation	0.198727	0.46856
MF_GO:0140081_glycosylated_region_protein_binding	0.19896	0.469042
BP_GO:0001923_B-1_B_cell_differentiation	0.199065	0.469157
BP_GO:0048633_positive_regulation_of_skeletal_muscle_tissue_growth	0.199065	0.469157
BP_GO:0042359_vitamin_D_metabolic_process	0.19917	0.469337
BP_GO:0045910_negative_regulation_of_DNA_recombination	0.199306	0.46959
CC_GO:0020003_symbiont-containing_vacuole	0.199431	0.469752
CC_GO:0033655_host_cell_cytoplasm_part	0.199431	0.469752
BP_GO:0097068_response_to_thyroxine	0.199522	0.469797
BP_GO:0034341_response_to_interferon-gamma	0.199539	0.469797
BP_GO:0016076_snRNA_catabolic_process	0.199545	0.469797
BP_GO:0051222_positive_regulation_of_protein_transport	0.199581	0.469797
BP_GO:0021502_neural_fold_elevation_formation	0.199591	0.469797
BP_GO:2000179_positive_regulation_of_neural_precursor_cell_proliferation	0.199645	0.469858
BP_GO:2000439_positive_regulation_of_monocyte_extravasation	0.199751	0.470041
BP_GO:1903539_protein_localization_to_postsynaptic_membrane	0.199891	0.470303
BP_GO:1905165_regulation_of_lysosomal_protein_catabolic_process	0.199974	0.470433
MF_GO:0016880_acid-ammonia_(or_amide)_ligase_activity	0.200007	0.470444
BP_GO:0051386_regulation_of_neurotrophin_TRK_receptor_signaling_pathway	0.200062	0.470506
BP_GO:0044275_cellular_carbohydrate_catabolic_process	0.200137	0.470564
BP_GO:0061312_BMP_signaling_pathway_involved_in_heart_development	0.200168	0.470564
BP_GO:1902916_positive_regulation_of_protein_polyubiquitination	0.200171	0.470564
BP_GO:1901052_sarcosine_metabolic_process	0.200232	0.47064
BP_GO:0048667_cell_morphogenesis_involved_in_neuron_differentiation	0.200391	0.470887
MF_GO:0015145_monosaccharide_transmembrane_transporter_activity	0.200446	0.470887
MF_GO:0042974_retinoic_acid_receptor_binding	0.200458	0.470887
MF_GO:0016941_natriuretic_peptide_receptor_activity	0.200477	0.470887
BP_GO:0071711_basement_membrane_organization	0.200495	0.470887
BP_GO:0060707_trophoblast_giant_cell_differentiation	0.200507	0.470887
BP_GO:1904031_positive_regulation_of_cyclin-dependent_protein_kinase_activity	0.200542	0.470903
BP_GO:0060623_regulation_of_chromosome_condensation	0.20086	0.471396
BP_GO:0032497_detection_of_lipopolysaccharide	0.20086	0.471396
CC_GO:0042470_melanosome	0.200865	0.471396
CC_GO:0048770_pigment_granule	0.200865	0.471396
BP_GO:0060400_negative_regulation_of_growth_hormone_receptor_signaling_pathway	0.201164	0.471975
BP_GO:0045931_positive_regulation_of_mitotic_cell_cycle	0.201169	0.471975
BP_GO:0060359_response_to_ammonium_ion	0.201206	0.471981
BP_GO:0014740_negative_regulation_of_muscle_hyperplasia	0.201228	0.471981
BP_GO:0042596_fear_response	0.201264	0.471999
BP_GO:2000791_negative_regulation_of_mesenchymal_cell_proliferation_involved_in_lung_development	0.20155	0.472485
BP_GO:2000790_regulation_of_mesenchymal_cell_proliferation_involved_in_lung_development	0.20155	0.472485
MF_GO:0016538_cyclin-dependent_protein_serine/threonine_kinase_regulator_activity	0.201556	0.472485
BP_GO:2001199_negative_regulation_of_dendritic_cell_differentiation	0.201764	0.472906
MF_GO:0030170_pyridoxal_phosphate_binding	0.201824	0.472978
MF_GO:0001042_RNA_polymerase_I_core_binding	0.201949	0.473204
BP_GO:0031087_deadenylation-independent_decapping_of_nuclear-transcribed_mRNA	0.202031	0.47333
CC_GO:0000164_protein_phosphatase_type_1_complex	0.202186	0.473343
BP_GO:0048211_Golgi_vesicle_docking	0.202195	0.473343
MF_GO:0015373_anion:sodium_symporter_activity	0.202219	0.473343
BP_GO:0014862_regulation_of_skeletal_muscle_contraction_by_chemo-mechanical_energy_conversion	0.202227	0.473343
BP_GO:0014728_regulation_of_the_force_of_skeletal_muscle_contraction	0.202227	0.473343
BP_GO:0045123_cellular_extravasation	0.202275	0.473343
BP_GO:0006611_protein_export_from_nucleus	0.202277	0.473343
CC_GO:0016011_dystroglycan_complex	0.202291	0.473343
BP_GO:0014902_myotube_differentiation	0.202292	0.473343
BP_GO:0032816_positive_regulation_of_natural_killer_cell_activation	0.202332	0.47337
BP_GO:0044839_cell_cycle_G2/M_phase_transition	0.202396	0.473453
MF_GO:0019992_diacylglycerol_binding	0.202457	0.473529
BP_GO:0003010_voluntary_skeletal_muscle_contraction	0.202582	0.473688
BP_GO:0014721_twitch_skeletal_muscle_contraction	0.202582	0.473688
BP_GO:0043331_response_to_dsRNA	0.202673	0.473715
MF_GO:0086056_voltage-gated_calcium_channel_activity_involved_in_AV_node_cell_action_potential	0.202687	0.473715
BP_GO:0006824_cobalt_ion_transport	0.202705	0.473715
BP_GO:0043650_dicarboxylic_acid_biosynthetic_process	0.202717	0.473715
BP_GO:0043312_neutrophil_degranulation	0.202736	0.473715
BP_GO:1904747_positive_regulation_of_apoptotic_process_involved_in_development	0.202864	0.473827
BP_GO:1902339_positive_regulation_of_apoptotic_process_involved_in_morphogenesis	0.202864	0.473827
BP_GO:2000347_positive_regulation_of_hepatocyte_proliferation	0.20287	0.473827
BP_GO:0003266_regulation_of_secondary_heart_field_cardioblast_proliferation	0.202924	0.473889
BP_GO:0009954_proximal/distal_pattern_formation	0.203036	0.474064
MF_GO:0004497_monooxygenase_activity	0.20308	0.474064
MF_GO:0044548_S100_protein_binding	0.203103	0.474064
BP_GO:0051260_protein_homooligomerization	0.203113	0.474064
BP_GO:0042416_dopamine_biosynthetic_process	0.203144	0.47407
MF_GO:0034189_very-low-density_lipoprotein_particle_binding	0.203255	0.474228
BP_GO:0006982_response_to_lipid_hydroperoxide	0.203294	0.474228
BP_GO:1902530_positive_regulation_of_protein_linear_polyubiquitination	0.203326	0.474228
BP_GO:1902528_regulation_of_protein_linear_polyubiquitination	0.203326	0.474228
MF_GO:0032356_oxidized_DNA_binding	0.203406	0.474348
MF_GO:0047760_butyrate-CoA_ligase_activity	0.20353	0.474571
BP_GO:1904706_negative_regulation_of_vascular_associated_smooth_muscle_cell_proliferation	0.203561	0.474575
BP_GO:0090291_negative_regulation_of_osteoclast_proliferation	0.203618	0.474575
BP_GO:0090289_regulation_of_osteoclast_proliferation	0.203618	0.474575
BP_GO:0036150_phosphatidylserine_acyl-chain_remodeling	0.20379	0.474905
BP_GO:0035710_CD4-positive,_alpha-beta_T_cell_activation	0.203841	0.474905
BP_GO:0070634_transepithelial_ammonium_transport	0.203845	0.474905
BP_GO:1902430_negative_regulation_of_amyloid-beta_formation	0.203981	0.475105
BP_GO:2000573_positive_regulation_of_DNA_biosynthetic_process	0.203988	0.475105
BP_GO:0007039_protein_catabolic_process_in_the_vacuole	0.204053	0.475133
BP_GO:1904058_positive_regulation_of_sensory_perception_of_pain	0.204057	0.475133
BP_GO:2000279_negative_regulation_of_DNA_biosynthetic_process	0.204152	0.475232
BP_GO:0090091_positive_regulation_of_extracellular_matrix_disassembly	0.204157	0.475232
MF_GO:0032266_phosphatidylinositol-3-phosphate_binding	0.204185	0.475232
BP_GO:0048665_neuron_fate_specification	0.20426	0.47534
BP_GO:0070243_regulation_of_thymocyte_apoptotic_process	0.20434	0.475431
BP_GO:0071279_cellular_response_to_cobalt_ion	0.204356	0.475431
MF_GO:0000400_four-way_junction_DNA_binding	0.204513	0.475729
BP_GO:0008063_Toll_signaling_pathway	0.204661	0.475778
MF_GO:0052659_inositol-1,3,4,5-tetrakisphosphate_5-phosphatase_activity	0.204673	0.475778
BP_GO:0002538_arachidonic_acid_metabolite_production_involved_in_inflammatory_response	0.204689	0.475778
BP_GO:0002540_leukotriene_production_involved_in_inflammatory_response	0.204689	0.475778
MF_GO:0004051_arachidonate_5-lipoxygenase_activity	0.204689	0.475778
BP_GO:0031570_DNA_integrity_checkpoint	0.204732	0.475778
BP_GO:0071622_regulation_of_granulocyte_chemotaxis	0.204734	0.475778
BP_GO:0032328_alanine_transport	0.205007	0.476248
BP_GO:0035666_TRIF-dependent_toll-like_receptor_signaling_pathway	0.205015	0.476248
BP_GO:0021670_lateral_ventricle_development	0.205047	0.476248
CC_GO:0000137_Golgi_cis_cisterna	0.205051	0.476248
CC_GO:1990622_CHOP-ATF3_complex	0.205209	0.47655
BP_GO:0007098_centrosome_cycle	0.205269	0.476617
BP_GO:0034418_urate_biosynthetic_process	0.205307	0.476617
BP_GO:0043299_leukocyte_degranulation	0.205351	0.476617
BP_GO:0010226_response_to_lithium_ion	0.205353	0.476617
BP_GO:1990456_mitochondrion-endoplasmic_reticulum_membrane_tethering	0.205437	0.476659
BP_GO:0070428_regulation_of_nucleotide-binding_oligomerization_domain_containing_1_signaling_pathway	0.20546	0.476659
BP_GO:0048627_myoblast_development	0.205469	0.476659
BP_GO:0036010_protein_localization_to_endosome	0.205526	0.476659
BP_GO:1900619_acetate_ester_metabolic_process	0.2056	0.476659
BP_GO:0008291_acetylcholine_metabolic_process	0.2056	0.476659
BP_GO:0006581_acetylcholine_catabolic_process	0.2056	0.476659
BP_GO:0001507_acetylcholine_catabolic_process_in_synaptic_cleft	0.2056	0.476659
MF_GO:0051766_inositol_trisphosphate_kinase_activity	0.205661	0.476734
MF_GO:0090599_alpha-glucosidase_activity	0.205733	0.476771
BP_GO:1904783_positive_regulation_of_NMDA_glutamate_receptor_activity	0.205744	0.476771
BP_GO:1905450_negative_regulation_of_Fc-gamma_receptor_signaling_pathway_involved_in_phagocytosis	0.205763	0.476771
MF_GO:0120160_intraciliary_transport_particle_A_binding	0.205948	0.476979
BP_GO:0062176_R-loop_disassembly	0.20595	0.476979
BP_GO:0060242_contact_inhibition	0.205967	0.476979
BP_GO:0060245_detection_of_cell_density	0.205967	0.476979
BP_GO:0006775_fat-soluble_vitamin_metabolic_process	0.206025	0.477045
CC_GO:0097124_cyclin_A2-CDK2_complex	0.206136	0.477236
CC_GO:1990723_cytoplasmic_periphery_of_the_nuclear_pore_complex	0.206187	0.477289
BP_GO:0045869_negative_regulation_of_single_stranded_viral_RNA_replication_via_double_stranded_DNA_intermediate	0.206257	0.477384
MF_GO:0001653_peptide_receptor_activity	0.206291	0.477396
BP_GO:0034629_cellular_protein-containing_complex_localization	0.206359	0.477435
BP_GO:0019371_cyclooxygenase_pathway	0.206368	0.477435
MF_GO:0005212_structural_constituent_of_eye_lens	0.206394	0.477435
BP_GO:0015697_quaternary_ammonium_group_transport	0.206507	0.477631
BP_GO:0097237_cellular_response_to_toxic_substance	0.2067	0.478009
BP_GO:0046605_regulation_of_centrosome_cycle	0.206907	0.478423
CC_GO:1904949_ATPase_complex	0.207038	0.478659
BP_GO:0002023_reduction_of_food_intake_in_response_to_dietary_excess	0.207149	0.478848
BP_GO:0046128_purine_ribonucleoside_metabolic_process	0.207287	0.479101
MF_GO:0046527_glucosyltransferase_activity	0.207343	0.479164
MF_GO:0004705_JUN_kinase_activity	0.20739	0.479175
BP_GO:0071034_CUT_catabolic_process	0.207447	0.479175
BP_GO:0071043_CUT_metabolic_process	0.207447	0.479175
BP_GO:0023035_CD40_signaling_pathway	0.207463	0.479175
BP_GO:0034140_negative_regulation_of_toll-like_receptor_3_signaling_pathway	0.207627	0.479408
BP_GO:0033327_Leydig_cell_differentiation	0.207659	0.479408
CC_GO:0090543_Flemming_body	0.207664	0.479408
BP_GO:0015910_long-chain_fatty_acid_import_into_peroxisome	0.207679	0.479408
BP_GO:0046007_negative_regulation_of_activated_T_cell_proliferation	0.207808	0.479529
BP_GO:0046514_ceramide_catabolic_process	0.207817	0.479529
BP_GO:1990441_negative_regulation_of_transcription_from_RNA_polymerase_II_promoter_in_response_to_endoplasmic_reticulum_stress	0.207818	0.479529
BP_GO:0043267_negative_regulation_of_potassium_ion_transport	0.208013	0.479911
BP_GO:2000427_positive_regulation_of_apoptotic_cell_clearance	0.208053	0.479939
BP_GO:0061734_parkin-mediated_stimulation_of_mitophagy_in_response_to_mitochondrial_depolarization	0.208166	0.480095
BP_GO:0033005_positive_regulation_of_mast_cell_activation	0.208192	0.480095
BP_GO:1905868_regulation_of_3'-UTR-mediated_mRNA_stabilization	0.208208	0.480095
BP_GO:1902373_negative_regulation_of_mRNA_catabolic_process	0.20827	0.480095
BP_GO:0090259_regulation_of_retinal_ganglion_cell_axon_guidance	0.208282	0.480095
CC_GO:0097441_basal_dendrite	0.208311	0.480095
BP_GO:0060670_branching_involved_in_labyrinthine_layer_morphogenesis	0.208364	0.480095
BP_GO:0070425_negative_regulation_of_nucleotide-binding_oligomerization_domain_containing_signaling_pathway	0.208381	0.480095
BP_GO:0070433_negative_regulation_of_nucleotide-binding_oligomerization_domain_containing_2_signaling_pathway	0.208381	0.480095
BP_GO:1905154_negative_regulation_of_membrane_invagination	0.208546	0.480345
BP_GO:0032212_positive_regulation_of_telomere_maintenance_via_telomerase	0.208547	0.480345
BP_GO:0035249_synaptic_transmission,_glutamatergic	0.208733	0.480707
BP_GO:1903216_regulation_of_protein_processing_involved_in_protein_targeting_to_mitochondrion	0.208908	0.480976
BP_GO:1903217_negative_regulation_of_protein_processing_involved_in_protein_targeting_to_mitochondrion	0.208908	0.480976
BP_GO:1904350_regulation_of_protein_catabolic_process_in_the_vacuole	0.209147	0.481356
CC_GO:0060187_cell_pole	0.209155	0.481356
BP_GO:0070673_response_to_interleukin-18	0.20916	0.481356
BP_GO:0019344_cysteine_biosynthetic_process	0.209329	0.481452
CC_GO:0044754_autolysosome	0.209353	0.481452
MF_GO:0016309_1-phosphatidylinositol-5-phosphate_4-kinase_activity	0.209375	0.481452
BP_GO:0090217_negative_regulation_of_1-phosphatidylinositol-4-phosphate_5-kinase_activity	0.209375	0.481452
BP_GO:1902635_1-phosphatidyl-1D-myo-inositol_4,5-bisphosphate_biosynthetic_process	0.209375	0.481452
BP_GO:1902633_1-phosphatidyl-1D-myo-inositol_4,5-bisphosphate_metabolic_process	0.209375	0.481452
BP_GO:0071847_TNFSF11-mediated_signaling_pathway	0.209429	0.481509
BP_GO:0010874_regulation_of_cholesterol_efflux	0.209547	0.481715
BP_GO:0010663_positive_regulation_of_striated_muscle_cell_apoptotic_process	0.209657	0.481835
BP_GO:0010666_positive_regulation_of_cardiac_muscle_cell_apoptotic_process	0.209657	0.481835
BP_GO:1905476_negative_regulation_of_protein_localization_to_membrane	0.209767	0.481976
BP_GO:0050855_regulation_of_B_cell_receptor_signaling_pathway	0.209804	0.481976
BP_GO:0016064_immunoglobulin_mediated_immune_response	0.209814	0.481976
MF_GO:0005049_nuclear_export_signal_receptor_activity	0.209854	0.481976
BP_GO:0014901_satellite_cell_activation_involved_in_skeletal_muscle_regeneration	0.209863	0.481976
BP_GO:1901857_positive_regulation_of_cellular_respiration	0.209994	0.482155
BP_GO:0001662_behavioral_fear_response	0.210016	0.482155
BP_GO:0003340_negative_regulation_of_mesenchymal_to_epithelial_transition_involved_in_metanephros_morphogenesis	0.210028	0.482155
BP_GO:0034142_toll-like_receptor_4_signaling_pathway	0.210115	0.482288
BP_GO:1903722_regulation_of_centriole_elongation	0.210147	0.482295
MF_GO:0004740_pyruvate_dehydrogenase_(acetyl-transferring)_kinase_activity	0.210379	0.48276
BP_GO:0060440_trachea_formation	0.21049	0.482949
BP_GO:0097102_endothelial_tip_cell_fate_specification	0.210755	0.48349
MF_GO:0004937_alpha1-adrenergic_receptor_activity	0.21083	0.483528
BP_GO:0060351_cartilage_development_involved_in_endochondral_bone_morphogenesis	0.210883	0.483528
BP_GO:1903206_negative_regulation_of_hydrogen_peroxide-induced_cell_death	0.210888	0.483528
BP_GO:1901032_negative_regulation_of_response_to_reactive_oxygen_species	0.210888	0.483528
BP_GO:1990009_retinal_cell_apoptotic_process	0.210987	0.483688
BP_GO:0061153_trachea_gland_development	0.211053	0.483718
BP_GO:0020027_hemoglobin_metabolic_process	0.21107	0.483718
BP_GO:0014850_response_to_muscle_activity	0.211098	0.483718
CC_GO:0000118_histone_deacetylase_complex	0.211116	0.483718
BP_GO:0044088_regulation_of_vacuole_organization	0.211301	0.483964
MF_GO:0004127_cytidylate_kinase_activity	0.211315	0.483964
BP_GO:0030327_prenylated_protein_catabolic_process	0.211317	0.483964
BP_GO:0032388_positive_regulation_of_intracellular_transport	0.211396	0.483964
BP_GO:1905771_negative_regulation_of_mesodermal_cell_differentiation	0.211398	0.483964
BP_GO:0042662_negative_regulation_of_mesodermal_cell_fate_specification	0.211398	0.483964
BP_GO:0007063_regulation_of_sister_chromatid_cohesion	0.211527	0.484135
CC_GO:0060170_ciliary_membrane	0.211531	0.484135
MF_GO:0008353_RNA_polymerase_II_CTD_heptapeptide_repeat_kinase_activity	0.211647	0.484334
BP_GO:1902254_negative_regulation_of_intrinsic_apoptotic_signaling_pathway_by_p53_class_mediator	0.211829	0.484685
BP_GO:0010171_body_morphogenesis	0.211876	0.484697
BP_GO:0031663_lipopolysaccharide-mediated_signaling_pathway	0.211915	0.484697
CC_GO:0034688_integrin_alphaM-beta2_complex	0.212014	0.484697
BP_GO:0032753_positive_regulation_of_interleukin-4_production	0.212016	0.484697
BP_GO:0014827_intestine_smooth_muscle_contraction	0.212102	0.484697
BP_GO:0043254_regulation_of_protein-containing_complex_assembly	0.212148	0.484697
BP_GO:0021700_developmental_maturation	0.212181	0.484697
CC_GO:0035869_ciliary_transition_zone	0.212187	0.484697
BP_GO:0098598_learned_vocalization_behavior_or_vocal_learning	0.212206	0.484697
BP_GO:0042297_vocal_learning	0.212206	0.484697
BP_GO:0098596_imitative_learning	0.212206	0.484697
BP_GO:0098597_observational_learning	0.212206	0.484697
MF_GO:0036384_cytidine-diphosphatase_activity	0.212213	0.484697
BP_GO:0060789_hair_follicle_placode_formation	0.212259	0.484735
BP_GO:0032387_negative_regulation_of_intracellular_transport	0.212313	0.484792
BP_GO:0003085_negative_regulation_of_systemic_arterial_blood_pressure	0.212426	0.48495
BP_GO:2000172_regulation_of_branching_morphogenesis_of_a_nerve	0.212441	0.48495
BP_GO:0098969_neurotransmitter_receptor_transport_to_postsynaptic_membrane	0.21261	0.485195
BP_GO:1903540_establishment_of_protein_localization_to_postsynaptic_membrane	0.21261	0.485195
BP_GO:0043129_surfactant_homeostasis	0.212665	0.485195
BP_GO:1901896_positive_regulation_of_ATPase-coupled_calcium_transmembrane_transporter_activity	0.2127	0.485195
BP_GO:0010841_positive_regulation_of_circadian_sleep/wake_cycle,_wakefulness	0.212745	0.485195
BP_GO:0010840_regulation_of_circadian_sleep/wake_cycle,_wakefulness	0.212745	0.485195
MF_GO:0004450_isocitrate_dehydrogenase_(NADP+)_activity	0.212812	0.485195
BP_GO:0006097_glyoxylate_cycle	0.212812	0.485195
MF_GO:0005381_iron_ion_transmembrane_transporter_activity	0.212848	0.485195
BP_GO:0070295_renal_water_absorption	0.212862	0.485195
BP_GO:0072174_metanephric_tubule_formation	0.212869	0.485195
MF_GO:0070330_aromatase_activity	0.213215	0.485917
BP_GO:2000644_regulation_of_receptor_catabolic_process	0.213247	0.485924
BP_GO:0048312_intracellular_distribution_of_mitochondria	0.213334	0.486028
BP_GO:2001027_negative_regulation_of_endothelial_cell_chemotaxis	0.213351	0.486028
BP_GO:1902044_regulation_of_Fas_signaling_pathway	0.213487	0.486233
BP_GO:0000278_mitotic_cell_cycle	0.2135	0.486233
BP_GO:0061309_cardiac_neural_crest_cell_development_involved_in_outflow_tract_morphogenesis	0.213569	0.486253
BP_GO:0060978_angiogenesis_involved_in_coronary_vascular_morphogenesis	0.213611	0.486253
BP_GO:0030195_negative_regulation_of_blood_coagulation	0.213625	0.486253
BP_GO:1900047_negative_regulation_of_hemostasis	0.213625	0.486253
BP_GO:0019343_cysteine_biosynthetic_process_via_cystathionine	0.213732	0.486404
BP_GO:0031333_negative_regulation_of_protein-containing_complex_assembly	0.21375	0.486404
CC_GO:0000307_cyclin-dependent_protein_kinase_holoenzyme_complex	0.213882	0.486571
BP_GO:1902306_negative_regulation_of_sodium_ion_transmembrane_transport	0.213901	0.486571
BP_GO:0070489_T_cell_aggregation	0.213911	0.486571
CC_GO:0001939_female_pronucleus	0.213993	0.486665
BP_GO:0009629_response_to_gravity	0.214011	0.486665
BP_GO:1901844_regulation_of_cell_communication_by_electrical_coupling_involved_in_cardiac_conduction	0.21418	0.486978
BP_GO:1902731_negative_regulation_of_chondrocyte_proliferation	0.214207	0.486978
MF_GO:0086075_gap_junction_channel_activity_involved_in_cardiac_conduction_electrical_coupling	0.214277	0.487003
MF_GO:0070300_phosphatidic_acid_binding	0.214285	0.487003
BP_GO:0071474_cellular_hyperosmotic_response	0.214324	0.487003
BP_GO:2001021_negative_regulation_of_response_to_DNA_damage_stimulus	0.214335	0.487003
BP_GO:0071284_cellular_response_to_lead_ion	0.214373	0.487022
BP_GO:0038110_interleukin-2-mediated_signaling_pathway	0.214421	0.487023
BP_GO:0042058_regulation_of_epidermal_growth_factor_receptor_signaling_pathway	0.214441	0.487023
BP_GO:0060872_semicircular_canal_development	0.214512	0.487023
MF_GO:0015269_calcium-activated_potassium_channel_activity	0.214533	0.487023
BP_GO:0006797_polyphosphate_metabolic_process	0.214539	0.487023
MF_GO:0008467_[heparan_sulfate]-glucosamine_3-sulfotransferase_1_activity	0.214559	0.487023
MF_GO:0004563_beta-N-acetylhexosaminidase_activity	0.214578	0.487023
MF_GO:0008061_chitin_binding	0.214689	0.487209
CC_GO:0033503_HULC_complex	0.214822	0.48737
CC_GO:0000308_cytoplasmic_cyclin-dependent_protein_kinase_holoenzyme_complex	0.214846	0.48737
BP_GO:1904950_negative_regulation_of_establishment_of_protein_localization	0.214848	0.48737
BP_GO:0032674_regulation_of_interleukin-5_production	0.215055	0.487593
BP_GO:0060353_regulation_of_cell_adhesion_molecule_production	0.215063	0.487593
BP_GO:0008592_regulation_of_Toll_signaling_pathway	0.215069	0.487593
MF_GO:0031835_substance_P_receptor_binding	0.215114	0.487593
MF_GO:0031834_neurokinin_receptor_binding	0.215114	0.487593
MF_GO:0042800_histone_methyltransferase_activity_(H3-K4_specific)	0.215137	0.487593
BP_GO:1905879_regulation_of_oogenesis	0.215181	0.487593
BP_GO:0060281_regulation_of_oocyte_development	0.215181	0.487593
BP_GO:0098711_iron_ion_import_across_plasma_membrane	0.215281	0.487754
BP_GO:0009582_detection_of_abiotic_stimulus	0.215311	0.487756
BP_GO:1901223_negative_regulation_of_NIK/NF-kappaB_signaling	0.215345	0.487765
BP_GO:0072243_metanephric_nephron_epithelium_development	0.215483	0.487783
BP_GO:0072234_metanephric_nephron_tubule_development	0.215483	0.487783
BP_GO:0006144_purine_nucleobase_metabolic_process	0.215491	0.487783
BP_GO:0034644_cellular_response_to_UV	0.215507	0.487783
BP_GO:0042532_negative_regulation_of_tyrosine_phosphorylation_of_STAT_protein	0.215581	0.487783
BP_GO:0010259_multicellular_organism_aging	0.215584	0.487783
MF_GO:0042731_PH_domain_binding	0.21565	0.487783
BP_GO:0070885_negative_regulation_of_calcineurin-NFAT_signaling_cascade	0.215669	0.487783
BP_GO:0106057_negative_regulation_of_calcineurin-mediated_signaling	0.215669	0.487783
MF_GO:0004707_MAP_kinase_activity	0.215682	0.487783
BP_GO:0072413_signal_transduction_involved_in_mitotic_cell_cycle_checkpoint	0.215732	0.487783
MF_GO:0017169_CDP-alcohol_phosphatidyltransferase_activity	0.215742	0.487783
CC_GO:0033596_TSC1-TSC2_complex	0.21575	0.487783
CC_GO:0031045_dense_core_granule	0.215763	0.487783
BP_GO:0002690_positive_regulation_of_leukocyte_chemotaxis	0.215822	0.487816
BP_GO:0060502_epithelial_cell_proliferation_involved_in_lung_morphogenesis	0.215851	0.487816
MF_GO:0001093_TFIIB-class_transcription_factor_binding	0.215889	0.487816
BP_GO:0048251_elastic_fiber_assembly	0.215898	0.487816
CC_GO:0044306_neuron_projection_terminus	0.215924	0.487816
BP_GO:0097278_complement-dependent_cytotoxicity	0.216019	0.487963
BP_GO:0060346_bone_trabecula_formation	0.216104	0.48809
BP_GO:1903966_monounsaturated_fatty_acid_biosynthetic_process	0.216153	0.488134
MF_GO:0070569_uridylyltransferase_activity	0.216194	0.48816
BP_GO:0090270_regulation_of_fibroblast_growth_factor_production	0.2163	0.488332
BP_GO:0055022_negative_regulation_of_cardiac_muscle_tissue_growth	0.216441	0.488467
BP_GO:0061117_negative_regulation_of_heart_growth	0.216441	0.488467
BP_GO:0046164_alcohol_catabolic_process	0.216447	0.488467
MF_GO:0004822_isoleucine-tRNA_ligase_activity	0.216522	0.488489
BP_GO:0006428_isoleucyl-tRNA_aminoacylation	0.216522	0.488489
MF_GO:0070279_vitamin_B6_binding	0.216545	0.488489
CC_GO:0097134_cyclin_E1-CDK2_complex	0.216602	0.488551
CC_GO:0051286_cell_tip	0.216707	0.488684
BP_GO:0001711_endodermal_cell_fate_commitment	0.216804	0.488684
CC_GO:0035868_alphav-beta3_integrin-HMGB1_complex	0.216822	0.488684
BP_GO:0043306_positive_regulation_of_mast_cell_degranulation	0.216829	0.488684
BP_GO:0033008_positive_regulation_of_mast_cell_activation_involved_in_immune_response	0.216829	0.488684
BP_GO:0015879_carnitine_transport	0.216837	0.488684
BP_GO:0032148_activation_of_protein_kinase_B_activity	0.21687	0.488693
MF_GO:0008237_metallopeptidase_activity	0.216917	0.488732
BP_GO:2000645_negative_regulation_of_receptor_catabolic_process	0.217069	0.489008
BP_GO:1901989_positive_regulation_of_cell_cycle_phase_transition	0.217118	0.489053
BP_GO:0090520_sphingolipid_mediated_signaling_pathway	0.217155	0.489068
BP_GO:0014883_transition_between_fast_and_slow_fiber	0.217208	0.489121
BP_GO:0003431_growth_plate_cartilage_chondrocyte_development	0.217262	0.489178
CC_GO:0035097_histone_methyltransferase_complex	0.217504	0.489656
BP_GO:2001190_positive_regulation_of_T_cell_activation_via_T_cell_receptor_contact_with_antigen_bound_to_MHC_molecule_on_antigen_presenting_cell	0.217619	0.489848
BP_GO:0010677_negative_regulation_of_cellular_carbohydrate_metabolic_process	0.217761	0.489956
BP_GO:1902624_positive_regulation_of_neutrophil_migration	0.217784	0.489956
BP_GO:0006348_chromatin_silencing_at_telomere	0.217786	0.489956
MF_GO:0008330_protein_tyrosine/threonine_phosphatase_activity	0.217821	0.489956
BP_GO:0071801_regulation_of_podosome_assembly	0.217836	0.489956
BP_GO:0035617_stress_granule_disassembly	0.21789	0.489956
BP_GO:0015822_ornithine_transport	0.217912	0.489956
BP_GO:0030578_PML_body_organization	0.217912	0.489956
MF_GO:0052745_inositol_phosphate_phosphatase_activity	0.217932	0.489956
BP_GO:1905719_protein_localization_to_perinuclear_region_of_cytoplasm	0.21797	0.489976
MF_GO:0005176_ErbB-2_class_receptor_binding	0.218052	0.490094
BP_GO:0033153_T_cell_receptor_V(D)J_recombination	0.218274	0.490394
BP_GO:0002568_somatic_diversification_of_T_cell_receptor_genes	0.218274	0.490394
BP_GO:0002681_somatic_recombination_of_T_cell_receptor_gene_segments	0.218274	0.490394
MF_GO:0032139_dinucleotide_insertion_or_deletion_binding	0.218418	0.49056
BP_GO:0051985_negative_regulation_of_chromosome_segregation	0.218436	0.49056
BP_GO:1905819_negative_regulation_of_chromosome_separation	0.218436	0.49056
BP_GO:1900271_regulation_of_long-term_synaptic_potentiation	0.21868	0.491021
MF_GO:0008301_DNA_binding,_bending	0.218743	0.491021
BP_GO:1901563_response_to_camptothecin	0.218744	0.491021
BP_GO:0048304_positive_regulation_of_isotype_switching_to_IgG_isotypes	0.218765	0.491021
BP_GO:0050850_positive_regulation_of_calcium-mediated_signaling	0.218814	0.491021
MF_GO:0031530_gonadotropin-releasing_hormone_receptor_binding	0.218848	0.491021
MF_GO:0005183_gonadotropin_hormone-releasing_hormone_activity	0.218848	0.491021
BP_GO:0010662_regulation_of_striated_muscle_cell_apoptotic_process	0.21893	0.491138
MF_GO:0000828_inositol_hexakisphosphate_kinase_activity	0.219154	0.491575
BP_GO:0048193_Golgi_vesicle_transport	0.21923	0.49165
BP_GO:0070814_hydrogen_sulfide_biosynthetic_process	0.219247	0.49165
BP_GO:0006646_phosphatidylethanolamine_biosynthetic_process	0.219426	0.49194
BP_GO:0042770_signal_transduction_in_response_to_DNA_damage	0.219435	0.49194
CC_GO:1990075_periciliary_membrane_compartment	0.219493	0.492003
MF_GO:0003835_beta-galactoside_alpha-2,6-sialyltransferase_activity	0.219728	0.492464
BP_GO:1902435_regulation_of_male_mating_behavior	0.219829	0.492512
BP_GO:1902437_positive_regulation_of_male_mating_behavior	0.219829	0.492512
MF_GO:0003730_mRNA_3'-UTR_binding	0.21984	0.492512
BP_GO:0010982_regulation_of_high-density_lipoprotein_particle_clearance	0.219897	0.492512
BP_GO:0010983_positive_regulation_of_high-density_lipoprotein_particle_clearance	0.219897	0.492512
BP_GO:1900825_regulation_of_membrane_depolarization_during_cardiac_muscle_cell_action_potential	0.219992	0.492625
BP_GO:1905007_positive_regulation_of_epithelial_to_mesenchymal_transition_involved_in_endocardial_cushion_formation	0.220007	0.492625
BP_GO:0034643_establishment_of_mitochondrion_localization,_microtubule-mediated	0.220098	0.492696
BP_GO:0047497_mitochondrion_transport_along_microtubule	0.220098	0.492696
BP_GO:0015747_urate_transport	0.220159	0.492718
BP_GO:0042766_nucleosome_mobilization	0.220181	0.492718
BP_GO:0040037_negative_regulation_of_fibroblast_growth_factor_receptor_signaling_pathway	0.220219	0.492718
BP_GO:0060129_thyroid-stimulating_hormone-secreting_cell_differentiation	0.220236	0.492718
BP_GO:0071786_endoplasmic_reticulum_tubular_network_organization	0.220276	0.492718
BP_GO:0006657_CDP-choline_pathway	0.22029	0.492718
BP_GO:0120255_olefinic_compound_biosynthetic_process	0.220315	0.492718
BP_GO:0010172_embryonic_body_morphogenesis	0.220436	0.492923
CC_GO:0071682_endocytic_vesicle_lumen	0.220519	0.492982
BP_GO:0010986_positive_regulation_of_lipoprotein_particle_clearance	0.220522	0.492982
BP_GO:1904685_positive_regulation_of_metalloendopeptidase_activity	0.220644	0.493188
MF_GO:0039552_RIG-I_binding	0.220713	0.493276
MF_GO:0016807_cysteine-type_carboxypeptidase_activity	0.22095	0.493734
BP_GO:0006000_fructose_metabolic_process	0.220977	0.493734
BP_GO:0042445_hormone_metabolic_process	0.221075	0.493789
BP_GO:0060382_regulation_of_DNA_strand_elongation	0.22112	0.493789
MF_GO:0000339_RNA_cap_binding	0.221182	0.493789
MF_GO:0034188_apolipoprotein_A-I_receptor_activity	0.221222	0.493789
MF_GO:0090556_phosphatidylserine_floppase_activity	0.221222	0.493789
BP_GO:0061082_myeloid_leukocyte_cytokine_production	0.22124	0.493789
MF_GO:0070905_serine_binding	0.221262	0.493789
BP_GO:0001887_selenium_compound_metabolic_process	0.221286	0.493789
BP_GO:2001288_positive_regulation_of_caveolin-mediated_endocytosis	0.221324	0.493789
BP_GO:0002469_myeloid_dendritic_cell_antigen_processing_and_presentation	0.221358	0.493789
BP_GO:0002491_antigen_processing_and_presentation_of_endogenous_peptide_antigen_via_MHC_class_II	0.221358	0.493789
BP_GO:0002468_dendritic_cell_antigen_processing_and_presentation	0.221358	0.493789
MF_GO:0034481_chondroitin_sulfotransferase_activity	0.221479	0.493926
BP_GO:0006598_polyamine_catabolic_process	0.221479	0.493926
BP_GO:0030212_hyaluronan_metabolic_process	0.22155	0.493985
MF_GO:0008528_G_protein-coupled_peptide_receptor_activity	0.221564	0.493985
BP_GO:2000406_positive_regulation_of_T_cell_migration	0.2216	0.493998
BP_GO:0043335_protein_unfolding	0.221741	0.494179
CC_GO:0030892_mitotic_cohesin_complex	0.221741	0.494179
BP_GO:1990637_response_to_prolactin	0.221796	0.494194
MF_GO:0001025_RNA_polymerase_III_general_transcription_initiation_factor_binding	0.221852	0.494194
MF_GO:0001156_TFIIIC-class_transcription_factor_complex_binding	0.221852	0.494194
BP_GO:0003231_cardiac_ventricle_development	0.221866	0.494194
BP_GO:0080184_response_to_phenylpropanoid	0.221935	0.494282
MF_GO:0004022_alcohol_dehydrogenase_(NAD+)_activity	0.222009	0.494379
BP_GO:0086064_cell_communication_by_electrical_coupling_involved_in_cardiac_conduction	0.222304	0.494972
BP_GO:1902308_regulation_of_peptidyl-serine_dephosphorylation	0.22246	0.495251
BP_GO:0060744_mammary_gland_branching_involved_in_thelarche	0.222563	0.495416
BP_GO:0072201_negative_regulation_of_mesenchymal_cell_proliferation	0.222758	0.495782
BP_GO:1901184_regulation_of_ERBB_signaling_pathway	0.222802	0.495814
BP_GO:0014029_neural_crest_formation	0.222911	0.49595
BP_GO:1903430_negative_regulation_of_cell_maturation	0.222935	0.49595
CC_GO:0017053_transcription_repressor_complex	0.222952	0.49595
BP_GO:0060117_auditory_receptor_cell_development	0.223046	0.496093
BP_GO:0002441_histamine_secretion_involved_in_inflammatory_response	0.223134	0.496126
BP_GO:0002553_histamine_secretion_by_mast_cell	0.223134	0.496126
CC_GO:0005577_fibrinogen_complex	0.223151	0.496126
BP_GO:1900372_negative_regulation_of_purine_nucleotide_biosynthetic_process	0.223361	0.49646
BP_GO:0030809_negative_regulation_of_nucleotide_biosynthetic_process	0.223361	0.49646
CC_GO:0098536_deuterosome	0.223482	0.496662
BP_GO:2001169_regulation_of_ATP_biosynthetic_process	0.223532	0.496708
BP_GO:0002667_regulation_of_T_cell_anergy	0.22367	0.496728
BP_GO:0002911_regulation_of_lymphocyte_anergy	0.22367	0.496728
BP_GO:0072144_glomerular_mesangial_cell_development	0.223692	0.496728
BP_GO:0032781_positive_regulation_of_ATPase_activity	0.223714	0.496728
BP_GO:0042560_pteridine-containing_compound_catabolic_process	0.22372	0.496728
BP_GO:0009397_folic_acid-containing_compound_catabolic_process	0.22372	0.496728
BP_GO:0007175_negative_regulation_of_epidermal_growth_factor-activated_receptor_activity	0.223801	0.496842
MF_GO:0032093_SAM_domain_binding	0.223952	0.497014
BP_GO:0035425_autocrine_signaling	0.223957	0.497014
BP_GO:0014043_negative_regulation_of_neuron_maturation	0.224	0.497014
BP_GO:0051972_regulation_of_telomerase_activity	0.22402	0.497014
BP_GO:0071107_response_to_parathyroid_hormone	0.224041	0.497014
CC_GO:0030870_Mre11_complex	0.224081	0.497014
BP_GO:0009581_detection_of_external_stimulus	0.224088	0.497014
BP_GO:0035561_regulation_of_chromatin_binding	0.224159	0.497106
BP_GO:1902263_apoptotic_process_involved_in_embryonic_digit_morphogenesis	0.224196	0.49712
BP_GO:0048631_regulation_of_skeletal_muscle_tissue_growth	0.224228	0.497125
BP_GO:0048845_venous_blood_vessel_morphogenesis	0.224484	0.497628
MF_GO:0070568_guanylyltransferase_activity	0.22463	0.497884
MF_GO:0004699_calcium-independent_protein_kinase_C_activity	0.224775	0.498136
CC_GO:0031985_Golgi_cisterna	0.224804	0.498136
MF_GO:0046030_inositol_trisphosphate_phosphatase_activity	0.224847	0.49814
CC_GO:0032590_dendrite_membrane	0.224883	0.49814
MF_GO:0017083_4-galactosyl-N-acetylglucosaminide_3-alpha-L-fucosyltransferase_activity	0.224896	0.49814
BP_GO:0072218_metanephric_ascending_thin_limb_development	0.22498	0.49814
BP_GO:0072021_ascending_thin_limb_development	0.22498	0.49814
BP_GO:0061642_chemoattraction_of_axon	0.224985	0.49814
CC_GO:0030314_junctional_membrane_complex	0.225124	0.498296
MF_GO:0004322_ferroxidase_activity	0.225145	0.498296
MF_GO:0016724_oxidoreductase_activity,_acting_on_metal_ions,_oxygen_as_acceptor	0.225145	0.498296
BP_GO:0086069_bundle_of_His_cell_to_Purkinje_myocyte_communication	0.225222	0.498333
BP_GO:0015827_tryptophan_transport	0.225252	0.498333
BP_GO:0048194_Golgi_vesicle_budding	0.225252	0.498333
BP_GO:0060765_regulation_of_androgen_receptor_signaling_pathway	0.225308	0.498384
CC_GO:0005793_endoplasmic_reticulum-Golgi_intermediate_compartment	0.225334	0.498384
BP_GO:2000807_regulation_of_synaptic_vesicle_clustering	0.225421	0.498468
CC_GO:0005614_interstitial_matrix	0.225444	0.498468
CC_GO:0032807_DNA_ligase_IV_complex	0.225463	0.498468
BP_GO:0008347_glial_cell_migration	0.225619	0.498696
BP_GO:0006742_NADP_catabolic_process	0.225626	0.498696
BP_GO:0036123_histone_H3-K9_dimethylation	0.225682	0.498754
MF_GO:0004816_asparagine-tRNA_ligase_activity	0.225979	0.499303
BP_GO:0045656_negative_regulation_of_monocyte_differentiation	0.226015	0.499303
BP_GO:0002675_positive_regulation_of_acute_inflammatory_response	0.22602	0.499303
CC_GO:0031941_filamentous_actin	0.226061	0.499319
BP_GO:1905818_regulation_of_chromosome_separation	0.226087	0.499319
CC_GO:1990913_sperm_head_plasma_membrane	0.226318	0.499467
BP_GO:0003160_endocardium_morphogenesis	0.226426	0.499467
BP_GO:2000449_regulation_of_CD8-positive,_alpha-beta_T_cell_extravasation	0.226426	0.499467
BP_GO:2000452_regulation_of_CD8-positive,_alpha-beta_cytotoxic_T_cell_extravasation	0.226426	0.499467
BP_GO:0021879_forebrain_neuron_differentiation	0.226427	0.499467
MF_GO:0030368_interleukin-17_receptor_activity	0.226451	0.499467
BP_GO:0032472_Golgi_calcium_ion_transport	0.226461	0.499467
BP_GO:0032468_Golgi_calcium_ion_homeostasis	0.226461	0.499467
CC_GO:0030014_CCR4-NOT_complex	0.226503	0.499467
BP_GO:0051231_spindle_elongation	0.22653	0.499467
BP_GO:0000022_mitotic_spindle_elongation	0.22653	0.499467
BP_GO:0014849_ureter_smooth_muscle_contraction	0.226564	0.499467
BP_GO:0072105_ureteric_peristalsis	0.226564	0.499467
BP_GO:1902808_positive_regulation_of_cell_cycle_G1/S_phase_transition	0.226575	0.499467
BP_GO:0001920_negative_regulation_of_receptor_recycling	0.226666	0.499602
BP_GO:0090051_negative_regulation_of_cell_migration_involved_in_sprouting_angiogenesis	0.226735	0.499623
MF_GO:0016274_protein-arginine_N-methyltransferase_activity	0.226796	0.499623
BP_GO:0035246_peptidyl-arginine_N-methylation	0.226796	0.499623
MF_GO:0016273_arginine_N-methyltransferase_activity	0.226796	0.499623
MF_GO:0000210_NAD+_diphosphatase_activity	0.226892	0.499768
MF_GO:0016757_transferase_activity,_transferring_glycosyl_groups	0.227012	0.499806
BP_GO:0060966_regulation_of_gene_silencing_by_RNA	0.227018	0.499806
MF_GO:0008374_O-acyltransferase_activity	0.227042	0.499806
BP_GO:0034059_response_to_anoxia	0.227061	0.499806
MF_GO:0004630_phospholipase_D_activity	0.227084	0.499806
CC_GO:0005606_laminin-1_complex	0.227089	0.499806
BP_GO:0060563_neuroepithelial_cell_differentiation	0.227379	0.500379
MF_GO:0061578_Lys63-specific_deubiquitinase_activity	0.227436	0.500428
BP_GO:0060940_epithelial_to_mesenchymal_transition_involved_in_cardiac_fibroblast_development	0.227462	0.500428
BP_GO:0051602_response_to_electrical_stimulus	0.22762	0.500709
MF_GO:0099103_channel_activator_activity	0.227704	0.500762
MF_GO:0099104_potassium_channel_activator_activity	0.227704	0.500762
BP_GO:0060394_negative_regulation_of_pathway-restricted_SMAD_protein_phosphorylation	0.22792	0.501164
BP_GO:0003283_atrial_septum_development	0.227947	0.501164
MF_GO:0070325_lipoprotein_particle_receptor_binding	0.227982	0.501175
BP_GO:0036304_umbilical_cord_morphogenesis	0.228015	0.501182
BP_GO:0097753_membrane_bending	0.228084	0.501219
BP_GO:0003256_regulation_of_transcription_from_RNA_polymerase_II_promoter_involved_in_myocardial_precursor_cell_differentiation	0.228092	0.501219
MF_GO:0005035_death_receptor_activity	0.228199	0.5013
MF_GO:0019834_phospholipase_A2_inhibitor_activity	0.228252	0.5013
BP_GO:0045925_positive_regulation_of_female_receptivity	0.228257	0.5013
BP_GO:0044764_multi-organism_cellular_process	0.228261	0.5013
BP_GO:1905430_cellular_response_to_glycine	0.228292	0.5013
BP_GO:0048255_mRNA_stabilization	0.22831	0.5013
MF_GO:0061135_endopeptidase_regulator_activity	0.228394	0.501324
BP_GO:0006809_nitric_oxide_biosynthetic_process	0.228446	0.501324
BP_GO:1901623_regulation_of_lymphocyte_chemotaxis	0.228463	0.501324
BP_GO:0014841_skeletal_muscle_satellite_cell_proliferation	0.2285	0.501324
BP_GO:0014856_skeletal_muscle_cell_proliferation	0.2285	0.501324
BP_GO:2000833_positive_regulation_of_steroid_hormone_secretion	0.228502	0.501324
MF_GO:0004980_melanocyte-stimulating_hormone_receptor_activity	0.228535	0.50133
BP_GO:0035304_regulation_of_protein_dephosphorylation	0.22865	0.501488
CC_GO:0005964_phosphorylase_kinase_complex	0.228681	0.501488
MF_GO:0043813_phosphatidylinositol-3,5-bisphosphate_5-phosphatase_activity	0.228708	0.501488
BP_GO:0051176_positive_regulation_of_sulfur_metabolic_process	0.228727	0.501488
BP_GO:0060437_lung_growth	0.228812	0.501586
MF_GO:0004515_nicotinate-nucleotide_adenylyltransferase_activity	0.228865	0.501586
CC_GO:0042589_zymogen_granule_membrane	0.228891	0.501586
MF_GO:0030023_extracellular_matrix_constituent_conferring_elasticity	0.228896	0.501586
MF_GO:0106256_hydroperoxy_icosatetraenoate_dehydratase_activity	0.228923	0.501586
BP_GO:0036303_lymph_vessel_morphogenesis	0.228954	0.501588
BP_GO:0090192_regulation_of_glomerulus_development	0.229039	0.501708
BP_GO:1901797_negative_regulation_of_signal_transduction_by_p53_class_mediator	0.229111	0.50176
MF_GO:0004666_prostaglandin-endoperoxide_synthase_activity	0.229124	0.50176
BP_GO:1903551_regulation_of_extracellular_exosome_assembly	0.229153	0.50176
BP_GO:0060689_cell_differentiation_involved_in_salivary_gland_development	0.229332	0.501947
BP_GO:0099178_regulation_of_retrograde_trans-synaptic_signaling_by_endocanabinoid	0.229332	0.501947
MF_GO:0005005_transmembrane-ephrin_receptor_activity	0.229342	0.501947
BP_GO:0046341_CDP-diacylglycerol_metabolic_process	0.229409	0.501947
BP_GO:0015816_glycine_transport	0.229501	0.501947
BP_GO:1902400_intracellular_signal_transduction_involved_in_G1_DNA_damage_checkpoint	0.22951	0.501947
BP_GO:0072431_signal_transduction_involved_in_mitotic_G1_DNA_damage_checkpoint	0.22951	0.501947
BP_GO:1902403_signal_transduction_involved_in_mitotic_DNA_integrity_checkpoint	0.22951	0.501947
BP_GO:1902402_signal_transduction_involved_in_mitotic_DNA_damage_checkpoint	0.22951	0.501947
MF_GO:0048406_nerve_growth_factor_binding	0.229577	0.502027
MF_GO:0004486_methylenetetrahydrofolate_dehydrogenase_[NAD(P)+]_activity	0.229798	0.502292
MF_GO:0004488_methylenetetrahydrofolate_dehydrogenase_(NADP+)_activity	0.229798	0.502292
MF_GO:0004465_lipoprotein_lipase_activity	0.229798	0.502292
MF_GO:0016899_oxidoreductase_activity,_acting_on_the_CH-OH_group_of_donors,_oxygen_as_acceptor	0.229819	0.502292
BP_GO:0001516_prostaglandin_biosynthetic_process	0.229912	0.502364
BP_GO:0046457_prostanoid_biosynthetic_process	0.229912	0.502364
MF_GO:0003995_acyl-CoA_dehydrogenase_activity	0.230031	0.502558
BP_GO:1905050_positive_regulation_of_metallopeptidase_activity	0.230131	0.502696
BP_GO:0060287_epithelial_cilium_movement_involved_in_determination_of_left/right_asymmetry	0.230154	0.502696
BP_GO:0003199_endocardial_cushion_to_mesenchymal_transition_involved_in_heart_valve_formation	0.230201	0.502732
BP_GO:0044245_polysaccharide_digestion	0.230271	0.502818
MF_GO:1990226_histone_methyltransferase_binding	0.230468	0.503184
BP_GO:1902093_positive_regulation_of_flagellated_sperm_motility	0.230637	0.50342
BP_GO:2000155_positive_regulation_of_cilium-dependent_cell_motility	0.230637	0.50342
MF_GO:0098641_cadherin_binding_involved_in_cell-cell_adhesion	0.230732	0.503508
BP_GO:0006047_UDP-N-acetylglucosamine_metabolic_process	0.230738	0.503508
BP_GO:0032715_negative_regulation_of_interleukin-6_production	0.230815	0.503575
BP_GO:0070262_peptidyl-serine_dephosphorylation	0.230829	0.503575
BP_GO:0035694_mitochondrial_protein_catabolic_process	0.230946	0.503763
BP_GO:0051571_positive_regulation_of_histone_H3-K4_methylation	0.231015	0.50384
BP_GO:0035025_positive_regulation_of_Rho_protein_signal_transduction	0.231047	0.50384
BP_GO:0075506_entry_of_viral_genome_into_host_nucleus_through_nuclear_pore_complex_via_importin	0.231072	0.50384
BP_GO:0097264_self_proteolysis	0.231159	0.503964
BP_GO:0070086_ubiquitin-dependent_endocytosis	0.231197	0.503981
BP_GO:0003171_atrioventricular_valve_development	0.231281	0.504098
BP_GO:0008543_fibroblast_growth_factor_receptor_signaling_pathway	0.231418	0.504324
BP_GO:1902187_negative_regulation_of_viral_release_from_host_cell	0.231475	0.504324
BP_GO:0006404_RNA_import_into_nucleus	0.231482	0.504324
BP_GO:0060051_negative_regulation_of_protein_glycosylation	0.23156	0.504324
BP_GO:0090285_negative_regulation_of_protein_glycosylation_in_Golgi	0.23156	0.504324
BP_GO:0032233_positive_regulation_of_actin_filament_bundle_assembly	0.231566	0.504324
CC_GO:0097228_sperm_principal_piece	0.231655	0.504451
BP_GO:0061198_fungiform_papilla_formation	0.231938	0.504993
MF_GO:0008532_N-acetyllactosaminide_beta-1,3-N-acetylglucosaminyltransferase_activity	0.231965	0.504993
MF_GO:0005243_gap_junction_channel_activity	0.232034	0.505077
CC_GO:0038143_ERBB3:ERBB2_complex	0.232434	0.505881
MF_GO:0046624_sphingolipid_transporter_activity	0.232644	0.506274
MF_GO:0000309_nicotinamide-nucleotide_adenylyltransferase_activity	0.232766	0.506378
BP_GO:0038190_VEGF-activated_neuropilin_signaling_pathway	0.232784	0.506378
BP_GO:1902336_positive_regulation_of_retinal_ganglion_cell_axon_guidance	0.232784	0.506378
BP_GO:0035701_hematopoietic_stem_cell_migration	0.232897	0.506558
MF_GO:0015111_iodide_transmembrane_transporter_activity	0.232959	0.506573
BP_GO:1904562_phosphatidylinositol_5-phosphate_metabolic_process	0.232994	0.506573
MF_GO:0003873_6-phosphofructo-2-kinase_activity	0.232995	0.506573
BP_GO:0044788_modulation_by_host_of_viral_process	0.23307	0.50667
BP_GO:0060591_chondroblast_differentiation	0.233109	0.506689
BP_GO:0034756_regulation_of_iron_ion_transport	0.233327	0.50706
CC_GO:0017146_NMDA_selective_glutamate_receptor_complex	0.233341	0.50706
BP_GO:0038146_chemokine_(C-X-C_motif)_ligand_12_signaling_pathway	0.233402	0.507126
BP_GO:0048148_behavioral_response_to_cocaine	0.233578	0.507391
BP_GO:1900454_positive_regulation_of_long-term_synaptic_depression	0.233585	0.507391
BP_GO:1904183_negative_regulation_of_pyruvate_dehydrogenase_activity	0.233688	0.507511
BP_GO:0045776_negative_regulation_of_blood_pressure	0.233724	0.507511
BP_GO:0002828_regulation_of_type_2_immune_response	0.233731	0.507511
BP_GO:0042997_negative_regulation_of_Golgi_to_plasma_membrane_protein_transport	0.233848	0.507698
BP_GO:0009414_response_to_water_deprivation	0.23389	0.507722
MF_GO:0051879_Hsp90_protein_binding	0.234197	0.508323
BP_GO:0001553_luteinization	0.234274	0.508423
BP_GO:0002329_pre-B_cell_differentiation	0.234327	0.508472
BP_GO:1902100_negative_regulation_of_metaphase/anaphase_transition_of_cell_cycle	0.234525	0.508836
BP_GO:0061370_testosterone_biosynthetic_process	0.234973	0.509741
BP_GO:0030949_positive_regulation_of_vascular_endothelial_growth_factor_receptor_signaling_pathway	0.235026	0.509789
BP_GO:0097324_melanocyte_migration	0.235136	0.509845
BP_GO:1904219_positive_regulation_of_CDP-diacylglycerol-serine_O-phosphatidyltransferase_activity	0.235174	0.509845
BP_GO:1904217_regulation_of_CDP-diacylglycerol-serine_O-phosphatidyltransferase_activity	0.235174	0.509845
BP_GO:1904222_positive_regulation_of_serine_C-palmitoyltransferase_activity	0.235174	0.509845
MF_GO:1990003_inosine-diphosphatase_activity	0.235417	0.510285
MF_GO:0005095_GTPase_inhibitor_activity	0.235468	0.510285
BP_GO:0060272_embryonic_skeletal_joint_morphogenesis	0.235469	0.510285
BP_GO:0042940_D-amino_acid_transport	0.23551	0.510306
BP_GO:0016189_synaptic_vesicle_to_endosome_fusion	0.235548	0.510323
BP_GO:2000074_regulation_of_type_B_pancreatic_cell_development	0.235695	0.510575
BP_GO:0070868_heterochromatin_organization_involved_in_chromatin_silencing	0.236002	0.511174
BP_GO:0018401_peptidyl-proline_hydroxylation_to_4-hydroxy-L-proline	0.236125	0.511308
CC_GO:0000835_ER_ubiquitin_ligase_complex	0.236125	0.511308
BP_GO:0006198_cAMP_catabolic_process	0.236162	0.511321
BP_GO:1903800_positive_regulation_of_production_of_miRNAs_involved_in_gene_silencing_by_miRNA	0.23632	0.511595
BP_GO:0002326_B_cell_lineage_commitment	0.236437	0.511783
BP_GO:0097475_motor_neuron_migration	0.236812	0.51247
MF_GO:0061513_glucose_6-phosphate:inorganic_phosphate_antiporter_activity	0.236935	0.51247
MF_GO:0015526_hexose-phosphate:inorganic_phosphate_antiporter_activity	0.236935	0.51247
MF_GO:0015315_organophosphate:inorganic_phosphate_antiporter_activity	0.236935	0.51247
MF_GO:0015119_hexose_phosphate_transmembrane_transporter_activity	0.236935	0.51247
BP_GO:0048715_negative_regulation_of_oligodendrocyte_differentiation	0.236947	0.51247
BP_GO:0060465_pharynx_development	0.23697	0.51247
MF_GO:0000340_RNA_7-methylguanosine_cap_binding	0.237101	0.512687
BP_GO:1902257_negative_regulation_of_apoptotic_process_involved_in_outflow_tract_morphogenesis	0.237218	0.512863
BP_GO:0072194_kidney_smooth_muscle_tissue_development	0.237324	0.512863
BP_GO:0072208_metanephric_smooth_muscle_tissue_development	0.237324	0.512863
MF_GO:0016300_tRNA_(uracil)_methyltransferase_activity	0.237337	0.512863
BP_GO:1903724_positive_regulation_of_centriole_elongation	0.237337	0.512863
BP_GO:1904673_negative_regulation_of_somatic_stem_cell_population_maintenance	0.23743	0.512865
BP_GO:0072039_regulation_of_mesenchymal_cell_apoptotic_process_involved_in_nephron_morphogenesis	0.23743	0.512865
BP_GO:0072040_negative_regulation_of_mesenchymal_cell_apoptotic_process_involved_in_nephron_morphogenesis	0.23743	0.512865
CC_GO:1905360_GTPase_complex	0.237819	0.513571
CC_GO:0005834_heterotrimeric_G-protein_complex	0.237819	0.513571
CC_GO:0098862_cluster_of_actin-based_cell_projections	0.237942	0.513771
MF_GO:0097602_cullin_family_protein_binding	0.237991	0.51381
BP_GO:0072177_mesonephric_duct_development	0.238058	0.513822
BP_GO:0072176_nephric_duct_development	0.238058	0.513822
BP_GO:0033157_regulation_of_intracellular_protein_transport	0.23814	0.51393
BP_GO:0018298_protein-chromophore_linkage	0.238265	0.514135
MF_GO:0090554_phosphatidylcholine_floppase_activity	0.238396	0.514351
BP_GO:1902309_negative_regulation_of_peptidyl-serine_dephosphorylation	0.238464	0.514423
BP_GO:1903579_negative_regulation_of_ATP_metabolic_process	0.238493	0.514423
MF_GO:0005215_transporter_activity	0.238522	0.514423
BP_GO:0033341_regulation_of_collagen_binding	0.238564	0.514446
CC_GO:0032588_trans-Golgi_network_membrane	0.238605	0.514468
BP_GO:1903012_positive_regulation_of_bone_development	0.238695	0.514552
BP_GO:0034219_carbohydrate_transmembrane_transport	0.238706	0.514552
BP_GO:0051149_positive_regulation_of_muscle_cell_differentiation	0.238741	0.514553
BP_GO:0006290_pyrimidine_dimer_repair	0.238773	0.514553
BP_GO:0048569_post-embryonic_animal_organ_development	0.238799	0.514553
BP_GO:1902897_regulation_of_postsynaptic_density_protein_95_clustering	0.238985	0.514853
MF_GO:0008080_N-acetyltransferase_activity	0.239	0.514853
BP_GO:0034499_late_endosome_to_Golgi_transport	0.239232	0.515285
MF_GO:0003688_DNA_replication_origin_binding	0.23934	0.515291
MF_GO:0016418_S-acetyltransferase_activity	0.239345	0.515291
MF_GO:0016502_nucleotide_receptor_activity	0.239359	0.515291
MF_GO:0001614_purinergic_nucleotide_receptor_activity	0.239359	0.515291
BP_GO:0040029_regulation_of_gene_expression,_epigenetic	0.239389	0.515291
MF_GO:0061676_importin-alpha_family_protein_binding	0.239439	0.515331
MF_GO:0019869_chloride_channel_inhibitor_activity	0.239564	0.515533
BP_GO:0021776_smoothened_signaling_pathway_involved_in_spinal_cord_motor_neuron_cell_fate_specification	0.239653	0.515592
BP_GO:0021775_smoothened_signaling_pathway_involved_in_ventral_spinal_cord_interneuron_specification	0.239653	0.515592
BP_GO:0035020_regulation_of_Rac_protein_signal_transduction	0.23972	0.515669
BP_GO:2000317_negative_regulation_of_T-helper_17_type_immune_response	0.239762	0.515693
CC_GO:0097440_apical_dendrite	0.23988	0.515879
BP_GO:0034696_response_to_prostaglandin_F	0.239914	0.515887
BP_GO:1902018_negative_regulation_of_cilium_assembly	0.240018	0.516044
BP_GO:0048070_regulation_of_developmental_pigmentation	0.240148	0.516156
MF_GO:0047322_[hydroxymethylglutaryl-CoA_reductase_(NADPH)]_kinase_activity	0.240164	0.516156
MF_GO:0050405_[acetyl-CoA_carboxylase]_kinase_activity	0.240164	0.516156
BP_GO:0098963_dendritic_transport_of_messenger_ribonucleoprotein_complex	0.240321	0.516362
BP_GO:0098961_dendritic_transport_of_ribonucleoprotein_complex	0.240321	0.516362
BP_GO:0031427_response_to_methotrexate	0.240375	0.516411
BP_GO:1903742_regulation_of_anterograde_synaptic_vesicle_transport	0.240496	0.516604
BP_GO:0002704_negative_regulation_of_leukocyte_mediated_immunity	0.240594	0.516747
BP_GO:0106020_regulation_of_vesicle_docking	0.240663	0.516762
CC_GO:0032593_insulin-responsive_compartment	0.240663	0.516762
BP_GO:0032436_positive_regulation_of_proteasomal_ubiquitin-dependent_protein_catabolic_process	0.240718	0.516814
BP_GO:0032693_negative_regulation_of_interleukin-10_production	0.24093	0.517203
BP_GO:2000846_regulation_of_corticosteroid_hormone_secretion	0.240989	0.517261
BP_GO:1904141_positive_regulation_of_microglial_cell_migration	0.241103	0.517373
BP_GO:1904139_regulation_of_microglial_cell_migration	0.241103	0.517373
BP_GO:0034092_negative_regulation_of_maintenance_of_sister_chromatid_cohesion	0.241312	0.517688
BP_GO:0034183_negative_regulation_of_maintenance_of_mitotic_sister_chromatid_cohesion	0.241312	0.517688
BP_GO:0002701_negative_regulation_of_production_of_molecular_mediator_of_immune_response	0.241413	0.517794
BP_GO:0017196_N-terminal_peptidyl-methionine_acetylation	0.241423	0.517794
BP_GO:0060536_cartilage_morphogenesis	0.241474	0.517836
BP_GO:2000298_regulation_of_Rho-dependent_protein_serine/threonine_kinase_activity	0.241774	0.51835
BP_GO:0099149_regulation_of_postsynaptic_neurotransmitter_receptor_internalization	0.241776	0.51835
MF_GO:0005119_smoothened_binding	0.241866	0.518476
BP_GO:0060184_cell_cycle_switching	0.242127	0.518792
BP_GO:0051728_cell_cycle_switching,_mitotic_to_meiotic_cell_cycle	0.242127	0.518792
BP_GO:0051729_germline_cell_cycle_switching,_mitotic_to_meiotic_cell_cycle	0.242127	0.518792
CC_GO:0005643_nuclear_pore	0.242138	0.518792
BP_GO:0071694_maintenance_of_protein_location_in_extracellular_region	0.242204	0.518866
MF_GO:0030504_inorganic_diphosphate_transmembrane_transporter_activity	0.242306	0.519017
CC_GO:0034751_aryl_hydrocarbon_receptor_complex	0.242513	0.519394
BP_GO:0015695_organic_cation_transport	0.242777	0.519756
BP_GO:0048521_negative_regulation_of_behavior	0.242799	0.519756
BP_GO:0046226_coumarin_catabolic_process	0.242807	0.519756
BP_GO:0046271_phenylpropanoid_catabolic_process	0.242807	0.519756
CC_GO:0016602_CCAAT-binding_factor_complex	0.242902	0.519828
CC_GO:0097413_Lewy_body	0.24292	0.519828
BP_GO:0048149_behavioral_response_to_ethanol	0.242938	0.519828
BP_GO:1904847_regulation_of_cell_chemotaxis_to_fibroblast_growth_factor	0.242997	0.519828
BP_GO:2000544_regulation_of_endothelial_cell_chemotaxis_to_fibroblast_growth_factor	0.242997	0.519828
BP_GO:1903334_positive_regulation_of_protein_folding	0.243029	0.519829
CC_GO:0030057_desmosome	0.243105	0.519863
BP_GO:0034384_high-density_lipoprotein_particle_clearance	0.243107	0.519863
BP_GO:0098885_modification_of_postsynaptic_actin_cytoskeleton	0.243231	0.520063
MF_GO:0034634_glutathione_transmembrane_transporter_activity	0.243333	0.520133
MF_GO:0042937_tripeptide_transmembrane_transporter_activity	0.243333	0.520133
BP_GO:0031291_Ran_protein_signal_transduction	0.243358	0.520133
BP_GO:1990511_piRNA_biosynthetic_process	0.243428	0.520162
BP_GO:0003097_renal_water_transport	0.243434	0.520162
BP_GO:0008211_glucocorticoid_metabolic_process	0.243511	0.52026
BP_GO:0098660_inorganic_ion_transmembrane_transport	0.243652	0.520494
CC_GO:0016591_RNA_polymerase_II,_holoenzyme	0.243745	0.520625
BP_GO:0033522_histone_H2A_ubiquitination	0.243851	0.520785
MF_GO:0017162_aryl_hydrocarbon_receptor_binding	0.243976	0.520985
BP_GO:2000064_regulation_of_cortisol_biosynthetic_process	0.244039	0.521053
BP_GO:1904116_response_to_vasopressin	0.244149	0.521089
BP_GO:1904117_cellular_response_to_vasopressin	0.244149	0.521089
MF_GO:0003680_minor_groove_of_adenine-thymine-rich_DNA_binding	0.244158	0.521089
BP_GO:0033091_positive_regulation_of_immature_T_cell_proliferation	0.244196	0.521089
BP_GO:0006303_double-strand_break_repair_via_nonhomologous_end_joining	0.244212	0.521089
MF_GO:0042943_D-amino_acid_transmembrane_transporter_activity	0.244278	0.521162
BP_GO:0043949_regulation_of_cAMP-mediated_signaling	0.244364	0.521278
BP_GO:0070365_hepatocyte_differentiation	0.244475	0.521308
BP_GO:0060847_endothelial_cell_fate_specification	0.24456	0.521308
BP_GO:0097101_blood_vessel_endothelial_cell_fate_specification	0.24456	0.521308
BP_GO:0006060_sorbitol_metabolic_process	0.244566	0.521308
MF_GO:0016509_long-chain-3-hydroxyacyl-CoA_dehydrogenase_activity	0.244566	0.521308
BP_GO:0046370_fructose_biosynthetic_process	0.244566	0.521308
BP_GO:0042985_negative_regulation_of_amyloid_precursor_protein_biosynthetic_process	0.244662	0.521446
MF_GO:0019200_carbohydrate_kinase_activity	0.244909	0.521905
BP_GO:2000670_positive_regulation_of_dendritic_cell_apoptotic_process	0.244942	0.521908
MF_GO:0050733_RS_domain_binding	0.245088	0.522125
MF_GO:0047024_5alpha-androstane-3beta,17beta-diol_dehydrogenase_activity	0.245142	0.522125
BP_GO:2000117_negative_regulation_of_cysteine-type_endopeptidase_activity	0.245238	0.522125
BP_GO:0051898_negative_regulation_of_protein_kinase_B_signaling	0.24528	0.522125
CC_GO:1902560_GMP_reductase_complex	0.245286	0.522125
MF_GO:0003920_GMP_reductase_activity	0.245286	0.522125
MF_GO:0016657_oxidoreductase_activity,_acting_on_NAD(P)H,_nitrogenous_group_as_acceptor	0.245286	0.522125
MF_GO:0032557_pyrimidine_ribonucleotide_binding	0.245294	0.522125
BP_GO:2001311_lysobisphosphatidic_acid_metabolic_process	0.24543	0.522347
BP_GO:1903400_L-arginine_transmembrane_transport	0.245556	0.522548
BP_GO:0033144_negative_regulation_of_intracellular_steroid_hormone_receptor_signaling_pathway	0.245633	0.522597
BP_GO:0032703_negative_regulation_of_interleukin-2_production	0.245642	0.522597
BP_GO:0060971_embryonic_heart_tube_left/right_pattern_formation	0.245765	0.522726
BP_GO:0097368_establishment_of_Sertoli_cell_barrier	0.245774	0.522726
BP_GO:0002038_positive_regulation_of_L-glutamate_import_across_plasma_membrane	0.245912	0.522726
BP_GO:1904434_positive_regulation_of_ferrous_iron_binding	0.245935	0.522726
BP_GO:1904432_regulation_of_ferrous_iron_binding	0.245935	0.522726
BP_GO:1904435_regulation_of_transferrin_receptor_binding	0.245935	0.522726
BP_GO:1904437_positive_regulation_of_transferrin_receptor_binding	0.245935	0.522726
BP_GO:0062028_regulation_of_stress_granule_assembly	0.245954	0.522726
BP_GO:0010971_positive_regulation_of_G2/M_transition_of_mitotic_cell_cycle	0.246079	0.522925
BP_GO:0002693_positive_regulation_of_cellular_extravasation	0.24613	0.522968
MF_GO:0004305_ethanolamine_kinase_activity	0.246361	0.523392
BP_GO:2000058_regulation_of_ubiquitin-dependent_protein_catabolic_process	0.246472	0.523559
BP_GO:0061386_closure_of_optic_fissure	0.246837	0.524269
MF_GO:0004967_glucagon_receptor_activity	0.24691	0.524356
MF_GO:0032404_mismatch_repair_complex_binding	0.246942	0.524358
BP_GO:0003017_lymph_circulation	0.247054	0.524443
BP_GO:2000641_regulation_of_early_endosome_to_late_endosome_transport	0.24707	0.524443
BP_GO:0044272_sulfur_compound_biosynthetic_process	0.247077	0.524443
BP_GO:2001260_regulation_of_semaphorin-plexin_signaling_pathway	0.247127	0.524482
BP_GO:1902915_negative_regulation_of_protein_polyubiquitination	0.247171	0.524509
BP_GO:0014075_response_to_amine	0.247236	0.52458
BP_GO:1990403_embryonic_brain_development	0.247298	0.524634
BP_GO:0051447_negative_regulation_of_meiotic_cell_cycle	0.247324	0.524634
BP_GO:2000118_regulation_of_sodium-dependent_phosphate_transport	0.247435	0.524744
BP_GO:0051582_positive_regulation_of_neurotransmitter_uptake	0.247439	0.524744
BP_GO:1902166_negative_regulation_of_intrinsic_apoptotic_signaling_pathway_in_response_to_DNA_damage_by_p53_class_mediator	0.247476	0.524755
CC_GO:0042406_extrinsic_component_of_endoplasmic_reticulum_membrane	0.247594	0.524939
CC_GO:0005844_polysome	0.247652	0.524995
BP_GO:0016358_dendrite_development	0.248161	0.526006
BP_GO:0042996_regulation_of_Golgi_to_plasma_membrane_protein_transport	0.248509	0.526677
BP_GO:0001975_response_to_amphetamine	0.248579	0.5267
BP_GO:1905146_lysosomal_protein_catabolic_process	0.248583	0.5267
BP_GO:1904590_negative_regulation_of_protein_import	0.248718	0.526782
BP_GO:0042308_negative_regulation_of_protein_import_into_nucleus	0.248718	0.526782
MF_GO:0003887_DNA-directed_DNA_polymerase_activity	0.248724	0.526782
CC_GO:0097457_hippocampal_mossy_fiber	0.248749	0.526782
BP_GO:1904892_regulation_of_receptor_signaling_pathway_via_STAT	0.248879	0.526991
MF_GO:0050196_[phosphorylase]_phosphatase_activity	0.248939	0.52705
MF_GO:0030371_translation_repressor_activity	0.249083	0.527163
BP_GO:1903205_regulation_of_hydrogen_peroxide-induced_cell_death	0.249084	0.527163
MF_GO:0001046_core_promoter_sequence-specific_DNA_binding	0.249087	0.527163
BP_GO:0009820_alkaloid_metabolic_process	0.249178	0.527278
CC_GO:0032421_stereocilium_bundle	0.249205	0.527278
BP_GO:0051939_gamma-aminobutyric_acid_import	0.249384	0.527444
BP_GO:0001969_regulation_of_activation_of_membrane_attack_complex	0.249401	0.527444
BP_GO:0030149_sphingolipid_catabolic_process	0.249409	0.527444
CC_GO:0033256_I-kappaB/NF-kappaB_complex	0.24941	0.527444
BP_GO:0006044_N-acetylglucosamine_metabolic_process	0.249452	0.527466
BP_GO:1902473_regulation_of_protein_localization_to_synapse	0.249718	0.527961
BP_GO:0086103_G_protein-coupled_receptor_signaling_pathway_involved_in_heart_process	0.249864	0.528153
MF_GO:0098519_nucleotide_phosphatase_activity,_acting_on_free_nucleotides	0.249872	0.528153
BP_GO:0038007_netrin-activated_signaling_pathway	0.250123	0.528582
BP_GO:0061357_positive_regulation_of_Wnt_protein_secretion	0.250138	0.528582
BP_GO:0009313_oligosaccharide_catabolic_process	0.250224	0.528694
BP_GO:0032057_negative_regulation_of_translational_initiation_in_response_to_stress	0.250284	0.528756
CC_GO:1990666_PCSK9-LDLR_complex	0.250393	0.528825
CC_GO:0005770_late_endosome	0.250463	0.528825
BP_GO:0051884_regulation_of_timing_of_anagen	0.250465	0.528825
CC_GO:0005798_Golgi-associated_vesicle	0.250478	0.528825
BP_GO:0061043_regulation_of_vascular_wound_healing	0.25053	0.528825
BP_GO:0030046_parallel_actin_filament_bundle_assembly	0.250536	0.528825
BP_GO:0002583_regulation_of_antigen_processing_and_presentation_of_peptide_antigen	0.25054	0.528825
BP_GO:1903546_protein_localization_to_photoreceptor_outer_segment	0.250632	0.528953
BP_GO:1904044_response_to_aldosterone	0.25077	0.529178
BP_GO:0050872_white_fat_cell_differentiation	0.250876	0.52929
MF_GO:0070053_thrombospondin_receptor_activity	0.250887	0.52929
BP_GO:0001911_negative_regulation_of_leukocyte_mediated_cytotoxicity	0.250972	0.529386
BP_GO:0061484_hematopoietic_stem_cell_homeostasis	0.251027	0.529386
MF_GO:0001855_complement_component_C4b_binding	0.251049	0.529386
BP_GO:0046469_platelet_activating_factor_metabolic_process	0.251111	0.529386
BP_GO:0071288_cellular_response_to_mercury_ion	0.251232	0.529386
BP_GO:2000008_regulation_of_protein_localization_to_cell_surface	0.251285	0.529386
BP_GO:1902033_regulation_of_hematopoietic_stem_cell_proliferation	0.251316	0.529386
BP_GO:0060528_secretory_columnal_luminar_epithelial_cell_differentiation_involved_in_prostate_glandular_acinus_development	0.251341	0.529386
BP_GO:0070904_transepithelial_L-ascorbic_acid_transport	0.251341	0.529386
BP_GO:0015882_L-ascorbic_acid_transmembrane_transport	0.251341	0.529386
MF_GO:0015229_L-ascorbic_acid_transmembrane_transporter_activity	0.251341	0.529386
MF_GO:0008520_L-ascorbate:sodium_symporter_activity	0.251341	0.529386
MF_GO:0016279_protein-lysine_N-methyltransferase_activity	0.251346	0.529386
BP_GO:0032926_negative_regulation_of_activin_receptor_signaling_pathway	0.251457	0.529553
BP_GO:0019883_antigen_processing_and_presentation_of_endogenous_antigen	0.251614	0.529735
BP_GO:1900364_negative_regulation_of_mRNA_polyadenylation	0.251658	0.529735
BP_GO:0003306_Wnt_signaling_pathway_involved_in_heart_development	0.251662	0.529735
MF_GO:0016215_acyl-CoA_desaturase_activity	0.251677	0.529735
BP_GO:0061744_motor_behavior	0.251705	0.529735
MF_GO:0035673_oligopeptide_transmembrane_transporter_activity	0.251735	0.529735
BP_GO:0018206_peptidyl-methionine_modification	0.251826	0.529812
BP_GO:0043462_regulation_of_ATPase_activity	0.251866	0.529812
MF_GO:0004992_platelet_activating_factor_receptor_activity	0.25193	0.529812
CC_GO:0097179_protease_inhibitor_complex	0.25193	0.529812
CC_GO:1904090_peptidase_inhibitor_complex	0.25193	0.529812
BP_GO:0035709_memory_T_cell_activation	0.251998	0.529888
MF_GO:0052743_inositol_tetrakisphosphate_phosphatase_activity	0.252184	0.530211
BP_GO:0032310_prostaglandin_secretion	0.252254	0.530289
BP_GO:0071374_cellular_response_to_parathyroid_hormone_stimulus	0.252285	0.530289
BP_GO:0046618_drug_export	0.252437	0.530542
BP_GO:0032892_positive_regulation_of_organic_acid_transport	0.252618	0.530808
BP_GO:1905461_positive_regulation_of_vascular_associated_smooth_muscle_cell_apoptotic_process	0.252654	0.530808
BP_GO:0071462_cellular_response_to_water_stimulus	0.252659	0.530808
BP_GO:0007521_muscle_cell_fate_determination	0.252693	0.530812
BP_GO:0072378_blood_coagulation,_fibrin_clot_formation	0.252796	0.530962
BP_GO:0014826_vein_smooth_muscle_contraction	0.252886	0.531055
BP_GO:0007266_Rho_protein_signal_transduction	0.252905	0.531055
BP_GO:0006579_amino-acid_betaine_catabolic_process	0.252946	0.531075
BP_GO:0006473_protein_acetylation	0.253008	0.531137
MF_GO:0008081_phosphoric_diester_hydrolase_activity	0.253053	0.531139
BP_GO:0042373_vitamin_K_metabolic_process	0.253104	0.531139
MF_GO:0005112_Notch_binding	0.253104	0.531139
BP_GO:0097205_renal_filtration	0.253193	0.531259
BP_GO:0044828_negative_regulation_by_host_of_viral_genome_replication	0.253397	0.53162
BP_GO:0010573_vascular_endothelial_growth_factor_production	0.253475	0.531682
BP_GO:0043627_response_to_estrogen	0.253491	0.531682
CC_GO:0097728_9+0_motile_cilium	0.253536	0.531709
BP_GO:0060434_bronchus_morphogenesis	0.253572	0.531719
BP_GO:2000479_regulation_of_cAMP-dependent_protein_kinase_activity	0.253749	0.532004
CC_GO:0044326_dendritic_spine_neck	0.25379	0.532004
BP_GO:0097498_endothelial_tube_lumen_extension	0.253829	0.532004
BP_GO:0015959_diadenosine_polyphosphate_metabolic_process	0.253836	0.532004
BP_GO:0048791_calcium_ion-regulated_exocytosis_of_neurotransmitter	0.253877	0.532022
BP_GO:1903069_regulation_of_ER-associated_ubiquitin-dependent_protein_catabolic_process	0.253997	0.532207
BP_GO:0033045_regulation_of_sister_chromatid_segregation	0.254422	0.532974
MF_GO:0023024_MHC_class_I_protein_complex_binding	0.254427	0.532974
MF_GO:0031956_medium-chain_fatty_acid-CoA_ligase_activity	0.254614	0.533264
BP_GO:0140245_regulation_of_translation_at_postsynapse	0.254683	0.533264
BP_GO:0099578_regulation_of_translation_at_postsynapse,_modulating_synaptic_transmission	0.254683	0.533264
CC_GO:0034464_BBSome	0.254754	0.533264
MF_GO:0050508_glucuronosyl-N-acetylglucosaminyl-proteoglycan_4-alpha-N-acetylglucosaminyltransferase_activity	0.254773	0.533264
BP_GO:0043418_homocysteine_catabolic_process	0.254803	0.533264
BP_GO:0090071_negative_regulation_of_ribosome_biogenesis	0.254822	0.533264
BP_GO:0090069_regulation_of_ribosome_biogenesis	0.254822	0.533264
BP_GO:0046586_regulation_of_calcium-dependent_cell-cell_adhesion	0.254931	0.533326
MF_GO:0008324_cation_transmembrane_transporter_activity	0.254951	0.533326
BP_GO:0072162_metanephric_mesenchymal_cell_differentiation	0.254953	0.533326
CC_GO:0043186_P_granule	0.25499	0.533326
BP_GO:1901142_insulin_metabolic_process	0.25502	0.533326
BP_GO:0009110_vitamin_biosynthetic_process	0.255044	0.533326
BP_GO:0014738_regulation_of_muscle_hyperplasia	0.255133	0.533425
MF_GO:0015295_solute:proton_symporter_activity	0.255186	0.533425
BP_GO:0032479_regulation_of_type_I_interferon_production	0.255188	0.533425
BP_GO:0051798_positive_regulation_of_hair_follicle_development	0.255223	0.533433
BP_GO:0014807_regulation_of_somitogenesis	0.255384	0.533702
BP_GO:0002367_cytokine_production_involved_in_immune_response	0.25546	0.533735
BP_GO:0097187_dentinogenesis	0.255464	0.533735
MF_GO:0043177_organic_acid_binding	0.255531	0.533789
BP_GO:0021965_spinal_cord_ventral_commissure_morphogenesis	0.255554	0.533789
BP_GO:0002429_immune_response-activating_cell_surface_receptor_signaling_pathway	0.255804	0.534178
BP_GO:0002757_immune_response-activating_signal_transduction	0.255804	0.534178
BP_GO:1904861_excitatory_synapse_assembly	0.255892	0.534255
BP_GO:2000047_regulation_of_cell-cell_adhesion_mediated_by_cadherin	0.255906	0.534255
CC_GO:0030015_CCR4-NOT_core_complex	0.255994	0.534373
BP_GO:1902174_positive_regulation_of_keratinocyte_apoptotic_process	0.256035	0.534392
BP_GO:0031650_regulation_of_heat_generation	0.256114	0.534488
BP_GO:0006021_inositol_biosynthetic_process	0.256788	0.535828
BP_GO:0033577_protein_glycosylation_in_endoplasmic_reticulum	0.256884	0.53596
BP_GO:1902080_regulation_of_calcium_ion_import_into_sarcoplasmic_reticulum	0.257364	0.536895
CC_GO:0098891_extrinsic_component_of_presynaptic_active_zone_membrane	0.257474	0.537059
MF_GO:0032454_histone_demethylase_activity_(H3-K9_specific)	0.257558	0.537166
BP_GO:0061308_cardiac_neural_crest_cell_development_involved_in_heart_development	0.25787	0.537749
BP_GO:1901978_positive_regulation_of_cell_cycle_checkpoint	0.257934	0.537765
BP_GO:0042246_tissue_regeneration	0.258032	0.537765
MF_GO:0005355_glucose_transmembrane_transporter_activity	0.258035	0.537765
MF_GO:0015149_hexose_transmembrane_transporter_activity	0.258035	0.537765
BP_GO:1900016_negative_regulation_of_cytokine_production_involved_in_inflammatory_response	0.258039	0.537765
BP_GO:0044772_mitotic_cell_cycle_phase_transition	0.258079	0.53778
BP_GO:0051125_regulation_of_actin_nucleation	0.258138	0.537837
BP_GO:0031647_regulation_of_protein_stability	0.258369	0.538249
BP_GO:0140059_dendrite_arborization	0.258407	0.538262
BP_GO:0044003_modulation_by_symbiont_of_host_process	0.258764	0.538937
BP_GO:0018211_peptidyl-tryptophan_modification	0.258908	0.538967
BP_GO:0018103_protein_C-linked_glycosylation	0.258908	0.538967
BP_GO:0018317_protein_C-linked_glycosylation_via_tryptophan	0.258908	0.538967
BP_GO:0018406_protein_C-linked_glycosylation_via_2'-alpha-mannosyl-L-tryptophan	0.258908	0.538967
BP_GO:2000677_regulation_of_transcription_regulatory_region_DNA_binding	0.258965	0.538974
BP_GO:0045912_negative_regulation_of_carbohydrate_metabolic_process	0.258976	0.538974
MF_GO:0004823_leucine-tRNA_ligase_activity	0.259103	0.539105
BP_GO:0006429_leucyl-tRNA_aminoacylation	0.259103	0.539105
BP_GO:0051344_negative_regulation_of_cyclic-nucleotide_phosphodiesterase_activity	0.259166	0.539167
BP_GO:0072183_negative_regulation_of_nephron_tubule_epithelial_cell_differentiation	0.259215	0.539201
BP_GO:0031946_regulation_of_glucocorticoid_biosynthetic_process	0.259291	0.539253
MF_GO:0070491_repressing_transcription_factor_binding	0.259304	0.539253
BP_GO:0006501_C-terminal_protein_lipidation	0.259474	0.539521
BP_GO:0043517_positive_regulation_of_DNA_damage_response,_signal_transduction_by_p53_class_mediator	0.259498	0.539521
BP_GO:0032927_positive_regulation_of_activin_receptor_signaling_pathway	0.259549	0.53956
BP_GO:0042987_amyloid_precursor_protein_catabolic_process	0.259678	0.53974
BP_GO:0046394_carboxylic_acid_biosynthetic_process	0.259701	0.53974
BP_GO:0045337_farnesyl_diphosphate_biosynthetic_process	0.25978	0.539838
BP_GO:2000407_regulation_of_T_cell_extravasation	0.259828	0.539839
BP_GO:1905460_negative_regulation_of_vascular_associated_smooth_muscle_cell_apoptotic_process	0.259845	0.539839
MF_GO:1990269_RNA_polymerase_II_C-terminal_domain_phosphoserine_binding	0.259917	0.53992
BP_GO:0060509_type_I_pneumocyte_differentiation	0.259964	0.53995
BP_GO:0008333_endosome_to_lysosome_transport	0.260044	0.540048
MF_GO:0052642_lysophosphatidic_acid_phosphatase_activity	0.26018	0.540263
BP_GO:0042417_dopamine_metabolic_process	0.26037	0.540553
CC_GO:0030141_secretory_granule	0.260407	0.540553
BP_GO:0050812_regulation_of_acyl-CoA_biosynthetic_process	0.260417	0.540553
BP_GO:0032206_positive_regulation_of_telomere_maintenance	0.260494	0.540646
BP_GO:0060018_astrocyte_fate_commitment	0.260539	0.540672
BP_GO:0060338_regulation_of_type_I_interferon-mediated_signaling_pathway	0.260694	0.540927
BP_GO:0006972_hyperosmotic_response	0.260784	0.541013
BP_GO:0098698_postsynaptic_specialization_assembly	0.260801	0.541013
CC_GO:0099524_postsynaptic_cytosol	0.26086	0.541069
BP_GO:1900029_positive_regulation_of_ruffle_assembly	0.260931	0.541104
BP_GO:0008300_isoprenoid_catabolic_process	0.261041	0.541104
MF_GO:0004693_cyclin-dependent_protein_serine/threonine_kinase_activity	0.26108	0.541104
MF_GO:0097472_cyclin-dependent_protein_kinase_activity	0.26108	0.541104
BP_GO:0090166_Golgi_disassembly	0.261119	0.541104
BP_GO:0071872_cellular_response_to_epinephrine_stimulus	0.261122	0.541104
MF_GO:0004708_MAP_kinase_kinase_activity	0.261163	0.541104
BP_GO:1903142_positive_regulation_of_establishment_of_endothelial_barrier	0.26117	0.541104
BP_GO:1901552_positive_regulation_of_endothelial_cell_development	0.26117	0.541104
BP_GO:0000726_non-recombinational_repair	0.261285	0.541275
MF_GO:0019002_GMP_binding	0.261329	0.541279
BP_GO:1902176_negative_regulation_of_oxidative_stress-induced_intrinsic_apoptotic_signaling_pathway	0.261404	0.541279
MF_GO:0004197_cysteine-type_endopeptidase_activity	0.261414	0.541279
BP_GO:0001771_immunological_synapse_formation	0.261417	0.541279
BP_GO:1900193_regulation_of_oocyte_maturation	0.261485	0.541352
BP_GO:0001970_positive_regulation_of_activation_of_membrane_attack_complex	0.261557	0.541433
BP_GO:0010615_positive_regulation_of_cardiac_muscle_adaptation	0.261706	0.541518
BP_GO:1903244_positive_regulation_of_cardiac_muscle_hypertrophy_in_response_to_stress	0.261706	0.541518
BP_GO:0030240_skeletal_muscle_thin_filament_assembly	0.261729	0.541518
BP_GO:0098792_xenophagy	0.261828	0.541518
BP_GO:0071262_regulation_of_translational_initiation_in_response_to_starvation	0.261892	0.541518
BP_GO:0071264_positive_regulation_of_translational_initiation_in_response_to_starvation	0.261892	0.541518
BP_GO:0140469_GCN2-mediated_signaling	0.261892	0.541518
BP_GO:0072189_ureter_development	0.261901	0.541518
MF_GO:0042285_xylosyltransferase_activity	0.261923	0.541518
MF_GO:0035252_UDP-xylosyltransferase_activity	0.261923	0.541518
BP_GO:0070430_positive_regulation_of_nucleotide-binding_oligomerization_domain_containing_1_signaling_pathway	0.26212	0.541724
MF_GO:0004551_nucleotide_diphosphatase_activity	0.262138	0.541724
BP_GO:0032287_peripheral_nervous_system_myelin_maintenance	0.262143	0.541724
BP_GO:0000354_cis_assembly_of_pre-catalytic_spliceosome	0.262153	0.541724
BP_GO:0048678_response_to_axon_injury	0.262406	0.54218
BP_GO:1900223_positive_regulation_of_amyloid-beta_clearance	0.262526	0.542322
BP_GO:0006207_'de_novo'_pyrimidine_nucleobase_biosynthetic_process	0.262634	0.542322
BP_GO:0071500_cellular_response_to_nitrosative_stress	0.262645	0.542322
BP_GO:0044387_negative_regulation_of_protein_kinase_activity_by_regulation_of_protein_phosphorylation	0.262665	0.542322
CC_GO:0005721_pericentric_heterochromatin	0.262683	0.542322
BP_GO:1903859_regulation_of_dendrite_extension	0.262718	0.542322
BP_GO:0090240_positive_regulation_of_histone_H4_acetylation	0.262734	0.542322
BP_GO:0070587_regulation_of_cell-cell_adhesion_involved_in_gastrulation	0.262785	0.542322
BP_GO:0034115_negative_regulation_of_heterotypic_cell-cell_adhesion	0.262785	0.542322
BP_GO:0040020_regulation_of_meiotic_nuclear_division	0.262822	0.542322
BP_GO:0046602_regulation_of_mitotic_centrosome_separation	0.262833	0.542322
BP_GO:1903422_negative_regulation_of_synaptic_vesicle_recycling	0.262974	0.542531
BP_GO:0031937_positive_regulation_of_chromatin_silencing	0.263004	0.542531
BP_GO:0072102_glomerulus_morphogenesis	0.263042	0.542531
BP_GO:0060024_rhythmic_synaptic_transmission	0.263065	0.542531
BP_GO:0030050_vesicle_transport_along_actin_filament	0.263253	0.542852
BP_GO:0033700_phospholipid_efflux	0.263302	0.542886
BP_GO:0070384_Harderian_gland_development	0.26365	0.543522
BP_GO:0032650_regulation_of_interleukin-1_alpha_production	0.263676	0.543522
BP_GO:2000425_regulation_of_apoptotic_cell_clearance	0.263846	0.543748
BP_GO:2000781_positive_regulation_of_double-strand_break_repair	0.263851	0.543748
BP_GO:2000638_regulation_of_SREBP_signaling_pathway	0.263953	0.54389
BP_GO:0046878_positive_regulation_of_saliva_secretion	0.264059	0.544041
BP_GO:0003050_regulation_of_systemic_arterial_blood_pressure_by_atrial_natriuretic_peptide	0.264134	0.544128
MF_GO:0015218_pyrimidine_nucleotide_transmembrane_transporter_activity	0.264284	0.544187
BP_GO:1990519_pyrimidine_nucleotide_import_into_mitochondrion	0.264284	0.544187
BP_GO:0006864_pyrimidine_nucleotide_transport	0.264284	0.544187
BP_GO:0046415_urate_metabolic_process	0.264293	0.544187
BP_GO:0097549_chromatin_organization_involved_in_negative_regulation_of_transcription	0.264342	0.54422
CC_GO:0048786_presynaptic_active_zone	0.264434	0.544341
BP_GO:0002159_desmosome_assembly	0.264524	0.544459
BP_GO:0090276_regulation_of_peptide_hormone_secretion	0.264604	0.544525
BP_GO:1900141_regulation_of_oligodendrocyte_apoptotic_process	0.264621	0.544525
BP_GO:0085020_protein_K6-linked_ubiquitination	0.264729	0.54468
MF_GO:0004825_methionine-tRNA_ligase_activity	0.264808	0.544709
BP_GO:0006431_methionyl-tRNA_aminoacylation	0.264808	0.544709
MF_GO:0045142_triplex_DNA_binding	0.264996	0.545027
BP_GO:0032298_positive_regulation_of_DNA-dependent_DNA_replication_initiation	0.265033	0.545037
BP_GO:0048203_vesicle_targeting,_trans-Golgi_to_endosome	0.265071	0.545046
BP_GO:1903671_negative_regulation_of_sprouting_angiogenesis	0.265135	0.545092
BP_GO:0038163_thrombopoietin-mediated_signaling_pathway	0.265159	0.545092
BP_GO:1900195_positive_regulation_of_oocyte_maturation	0.265221	0.545153
BP_GO:0046879_hormone_secretion	0.265371	0.545394
BP_GO:0061515_myeloid_cell_development	0.265632	0.545847
BP_GO:0034104_negative_regulation_of_tissue_remodeling	0.265657	0.545847
BP_GO:0060231_mesenchymal_to_epithelial_transition	0.265731	0.545918
MF_GO:0000822_inositol_hexakisphosphate_binding	0.265757	0.545918
BP_GO:0050771_negative_regulation_of_axonogenesis	0.266186	0.546732
BP_GO:0030854_positive_regulation_of_granulocyte_differentiation	0.26648	0.547268
MF_GO:0015220_choline_transmembrane_transporter_activity	0.266536	0.547315
BP_GO:0071174_mitotic_spindle_checkpoint	0.266652	0.547351
BP_GO:0007094_mitotic_spindle_assembly_checkpoint	0.266652	0.547351
BP_GO:0071173_spindle_assembly_checkpoint	0.266652	0.547351
CC_GO:0031514_motile_cilium	0.26678	0.547546
BP_GO:0019364_pyridine_nucleotide_catabolic_process	0.266887	0.547699
BP_GO:0016446_somatic_hypermutation_of_immunoglobulin_genes	0.266968	0.547796
BP_GO:2000272_negative_regulation_of_signaling_receptor_activity	0.267471	0.54876
BP_GO:0034138_toll-like_receptor_3_signaling_pathway	0.267593	0.548942
BP_GO:0061945_regulation_of_protein_K48-linked_ubiquitination	0.267713	0.549083
BP_GO:0045737_positive_regulation_of_cyclin-dependent_protein_serine/threonine_kinase_activity	0.267751	0.549083
BP_GO:0008206_bile_acid_metabolic_process	0.267781	0.549083
BP_GO:1905407_regulation_of_creatine_transmembrane_transporter_activity	0.267854	0.549083
BP_GO:1905408_negative_regulation_of_creatine_transmembrane_transporter_activity	0.267854	0.549083
BP_GO:0097061_dendritic_spine_organization	0.26789	0.549083
MF_GO:0016503_pheromone_receptor_activity	0.267892	0.549083
MF_GO:0071567_UFM1_hydrolase_activity	0.268156	0.549557
BP_GO:0010716_negative_regulation_of_extracellular_matrix_disassembly	0.268248	0.549676
BP_GO:0001941_postsynaptic_membrane_organization	0.268494	0.550113
BP_GO:0060068_vagina_development	0.268615	0.550293
MF_GO:0051765_inositol_tetrakisphosphate_kinase_activity	0.268874	0.550596
MF_GO:0000825_inositol_tetrakisphosphate_6-kinase_activity	0.268874	0.550596
BP_GO:0051414_response_to_cortisol	0.268874	0.550596
BP_GO:1903279_regulation_of_calcium:sodium_antiporter_activity	0.268895	0.550596
BP_GO:0032667_regulation_of_interleukin-23_production	0.26897	0.550649
BP_GO:0052746_inositol_phosphorylation	0.268987	0.550649
MF_GO:0004530_deoxyribonuclease_I_activity	0.269021	0.550652
BP_GO:0048821_erythrocyte_development	0.2691	0.550745
CC_GO:0001917_photoreceptor_inner_segment	0.269175	0.55083
BP_GO:0045226_extracellular_polysaccharide_biosynthetic_process	0.269296	0.550944
BP_GO:0046379_extracellular_polysaccharide_metabolic_process	0.269296	0.550944
BP_GO:0031179_peptide_modification	0.269441	0.551171
MF_GO:0005143_interleukin-12_receptor_binding	0.269476	0.551175
BP_GO:0051754_meiotic_sister_chromatid_cohesion,_centromeric	0.269516	0.55119
BP_GO:0046348_amino_sugar_catabolic_process	0.269563	0.551217
MF_GO:0008191_metalloendopeptidase_inhibitor_activity	0.269792	0.551619
BP_GO:0042363_fat-soluble_vitamin_catabolic_process	0.269903	0.551739
BP_GO:0072075_metanephric_mesenchyme_development	0.269927	0.551739
BP_GO:0035385_Roundabout_signaling_pathway	0.26995	0.551739
BP_GO:0033233_regulation_of_protein_sumoylation	0.270039	0.551793
BP_GO:2001028_positive_regulation_of_endothelial_cell_chemotaxis	0.270043	0.551793
BP_GO:2000109_regulation_of_macrophage_apoptotic_process	0.270193	0.552006
BP_GO:0072318_clathrin_coat_disassembly	0.270214	0.552006
BP_GO:0007256_activation_of_JNKK_activity	0.270313	0.552074
BP_GO:0090162_establishment_of_epithelial_cell_polarity	0.270319	0.552074
BP_GO:1904383_response_to_sodium_phosphate	0.270349	0.552074
BP_GO:0030947_regulation_of_vascular_endothelial_growth_factor_receptor_signaling_pathway	0.270383	0.552074
BP_GO:0071236_cellular_response_to_antibiotic	0.270413	0.552074
BP_GO:0032286_central_nervous_system_myelin_maintenance	0.270467	0.552102
MF_GO:0140537_transcription_regulator_activator_activity	0.270493	0.552102
BP_GO:0070534_protein_K63-linked_ubiquitination	0.270556	0.552163
BP_GO:1902669_positive_regulation_of_axon_guidance	0.270626	0.552237
MF_GO:0016524_latrotoxin_receptor_activity	0.27069	0.552237
BP_GO:1904000_positive_regulation_of_eating_behavior	0.270719	0.552237
BP_GO:0003415_chondrocyte_hypertrophy	0.270788	0.552237
BP_GO:0071624_positive_regulation_of_granulocyte_chemotaxis	0.270792	0.552237
BP_GO:0090023_positive_regulation_of_neutrophil_chemotaxis	0.270792	0.552237
BP_GO:0032897_negative_regulation_of_viral_transcription	0.270941	0.552474
BP_GO:0098779_positive_regulation_of_mitophagy_in_response_to_mitochondrial_depolarization	0.270984	0.552495
BP_GO:0090329_regulation_of_DNA-dependent_DNA_replication	0.271096	0.55257
BP_GO:0061402_positive_regulation_of_transcription_from_RNA_polymerase_II_promoter_in_response_to_acidic_pH	0.271146	0.55257
BP_GO:0016197_endosomal_transport	0.271175	0.55257
BP_GO:0009216_purine_deoxyribonucleoside_triphosphate_biosynthetic_process	0.271184	0.55257
BP_GO:0010996_response_to_auditory_stimulus	0.271187	0.55257
BP_GO:0010832_negative_regulation_of_myotube_differentiation	0.271319	0.552771
BP_GO:0072537_fibroblast_activation	0.271413	0.552895
BP_GO:0072332_intrinsic_apoptotic_signaling_pathway_by_p53_class_mediator	0.271481	0.552965
BP_GO:1901526_positive_regulation_of_mitophagy	0.271525	0.552978
BP_GO:0016098_monoterpenoid_metabolic_process	0.271555	0.552978
BP_GO:0070278_extracellular_matrix_constituent_secretion	0.27162	0.552978
BP_GO:0018197_peptidyl-aspartic_acid_modification	0.27162	0.552978
MF_GO:0019865_immunoglobulin_binding	0.27173	0.553048
MF_GO:0004331_fructose-2,6-bisphosphate_2-phosphatase_activity	0.271754	0.553048
BP_GO:0006003_fructose_2,6-bisphosphate_metabolic_process	0.271754	0.553048
MF_GO:0051011_microtubule_minus-end_binding	0.27186	0.553195
BP_GO:0006457_protein_folding	0.271978	0.553369
BP_GO:0030575_nuclear_body_organization	0.272078	0.553424
CC_GO:0061202_clathrin-sculpted_gamma-aminobutyric_acid_transport_vesicle_membrane	0.272086	0.553424
BP_GO:0140353_lipid_export_from_cell	0.272106	0.553424
BP_GO:1901078_negative_regulation_of_relaxation_of_muscle	0.272158	0.553462
MF_GO:0001641_group_II_metabotropic_glutamate_receptor_activity	0.272247	0.553577
CC_GO:0098686_hippocampal_mossy_fiber_to_CA3_synapse	0.272295	0.553606
CC_GO:0030135_coated_vesicle	0.272433	0.553791
BP_GO:1904779_regulation_of_protein_localization_to_centrosome	0.272452	0.553791
BP_GO:0090343_positive_regulation_of_cell_aging	0.27249	0.553791
BP_GO:0034136_negative_regulation_of_toll-like_receptor_2_signaling_pathway	0.272519	0.553791
BP_GO:0030073_insulin_secretion	0.272668	0.553806
MF_GO:0031995_insulin-like_growth_factor_II_binding	0.272669	0.553806
MF_GO:0000213_tRNA-intron_endonuclease_activity	0.272704	0.553806
CC_GO:0016528_sarcoplasm	0.272724	0.553806
BP_GO:0002353_plasma_kallikrein-kinin_cascade	0.272742	0.553806
BP_GO:0002254_kinin_cascade	0.272742	0.553806
BP_GO:0051588_regulation_of_neurotransmitter_transport	0.272759	0.553806
CC_GO:0044233_mitochondria-associated_endoplasmic_reticulum_membrane	0.272971	0.554142
BP_GO:0003032_detection_of_oxygen	0.272992	0.554142
BP_GO:0010664_negative_regulation_of_striated_muscle_cell_apoptotic_process	0.27312	0.554335
BP_GO:0007228_positive_regulation_of_hh_target_transcription_factor_activity	0.273232	0.554495
BP_GO:0009214_cyclic_nucleotide_catabolic_process	0.273338	0.554631
BP_GO:0002719_negative_regulation_of_cytokine_production_involved_in_immune_response	0.273371	0.554631
BP_GO:0035404_histone-serine_phosphorylation	0.273399	0.554631
MF_GO:0034246_mitochondrial_transcription_factor_activity	0.273476	0.554721
BP_GO:0033278_cell_proliferation_in_midbrain	0.273723	0.5551
BP_GO:0021943_formation_of_radial_glial_scaffolds	0.27373	0.5551
BP_GO:0030309_poly-N-acetyllactosamine_metabolic_process	0.273802	0.555174
BP_GO:0034155_regulation_of_toll-like_receptor_7_signaling_pathway	0.273833	0.555174
CC_GO:0001931_uropod	0.27389	0.555211
MF_GO:0008188_neuropeptide_receptor_activity	0.27395	0.555211
MF_GO:0045125_bioactive_lipid_receptor_activity	0.273966	0.555211
CC_GO:0031313_extrinsic_component_of_endosome_membrane	0.274001	0.555211
BP_GO:0006309_apoptotic_DNA_fragmentation	0.274067	0.555211
BP_GO:0000083_regulation_of_transcription_involved_in_G1/S_transition_of_mitotic_cell_cycle	0.27408	0.555211
BP_GO:0070255_regulation_of_mucus_secretion	0.274136	0.555211
BP_GO:0072574_hepatocyte_proliferation	0.274186	0.555211
BP_GO:0072575_epithelial_cell_proliferation_involved_in_liver_morphogenesis	0.274186	0.555211
BP_GO:0021938_smoothened_signaling_pathway_involved_in_regulation_of_cerebellar_granule_cell_precursor_cell_proliferation	0.274206	0.555211
CC_GO:1990423_RZZ_complex	0.274228	0.555211
BP_GO:0014859_negative_regulation_of_skeletal_muscle_cell_proliferation	0.274285	0.555211
BP_GO:1902723_negative_regulation_of_skeletal_muscle_satellite_cell_proliferation	0.274285	0.555211
BP_GO:1990668_vesicle_fusion_with_endoplasmic_reticulum-Golgi_intermediate_compartment_(ERGIC)_membrane	0.274693	0.555906
CC_GO:0043291_RAVE_complex	0.274696	0.555906
BP_GO:0036309_protein_localization_to_M-band	0.274762	0.555973
CC_GO:0005641_nuclear_envelope_lumen	0.275113	0.556551
MF_GO:0004857_enzyme_inhibitor_activity	0.275115	0.556551
MF_GO:0070739_protein-glutamic_acid_ligase_activity	0.275231	0.556616
MF_GO:0070740_tubulin-glutamic_acid_ligase_activity	0.275231	0.556616
CC_GO:0000407_phagophore_assembly_site	0.275247	0.556616
BP_GO:0009083_branched-chain_amino_acid_catabolic_process	0.275329	0.556714
MF_GO:0000406_double-strand/single-strand_DNA_junction_binding	0.275565	0.557123
BP_GO:1990443_peptidyl-threonine_autophosphorylation	0.275641	0.55721
MF_GO:0002951_leukotriene-C(4)_hydrolase	0.275909	0.557642
BP_GO:0021796_cerebral_cortex_regionalization	0.275922	0.557642
BP_GO:1903209_positive_regulation_of_oxidative_stress-induced_cell_death	0.27599	0.557666
BP_GO:0060700_regulation_of_ribonuclease_activity	0.276001	0.557666
BP_GO:0001832_blastocyst_growth	0.27614	0.557879
BP_GO:0070315_G1_to_G0_transition_involved_in_cell_differentiation	0.276407	0.558351
BP_GO:0035811_negative_regulation_of_urine_volume	0.276484	0.558438
BP_GO:0098787_mRNA_cleavage_involved_in_mRNA_processing	0.276561	0.558525
MF_GO:0035374_chondroitin_sulfate_binding	0.276688	0.558712
BP_GO:0070486_leukocyte_aggregation	0.27672	0.558712
BP_GO:0090149_mitochondrial_membrane_fission	0.276829	0.558863
BP_GO:0002434_immune_complex_clearance	0.276905	0.55895
BP_GO:0001831_trophectodermal_cellular_morphogenesis	0.277059	0.559192
CC_GO:0097180_serine_protease_inhibitor_complex	0.277174	0.559356
BP_GO:0099151_regulation_of_postsynaptic_density_assembly	0.27726	0.559462
CC_GO:0030867_rough_endoplasmic_reticulum_membrane	0.277391	0.559541
MF_GO:0000827_inositol-1,3,4,5,6-pentakisphosphate_kinase_activity	0.277452	0.559541
MF_GO:0052723_inositol_hexakisphosphate_1-kinase_activity	0.277452	0.559541
MF_GO:0052724_inositol_hexakisphosphate_3-kinase_activity	0.277452	0.559541
BP_GO:0033273_response_to_vitamin	0.277467	0.559541
CC_GO:1990452_Parkin-FBXW7-Cul1_ubiquitin_ligase_complex	0.277541	0.559622
BP_GO:0032925_regulation_of_activin_receptor_signaling_pathway	0.27778	0.560026
MF_GO:0031821_G_protein-coupled_serotonin_receptor_binding	0.277809	0.560026
BP_GO:0031550_positive_regulation_of_brain-derived_neurotrophic_factor_receptor_signaling_pathway	0.277903	0.560149
BP_GO:0045955_negative_regulation_of_calcium_ion-dependent_exocytosis	0.278171	0.56057
BP_GO:0033227_dsRNA_transport	0.278199	0.56057
BP_GO:0032272_negative_regulation_of_protein_polymerization	0.278251	0.56057
BP_GO:0009794_regulation_of_mitotic_cell_cycle,_embryonic	0.278266	0.56057
MF_GO:0046997_oxidoreductase_activity,_acting_on_the_CH-NH_group_of_donors,_flavin_as_acceptor	0.278287	0.56057
MF_GO:0051119_sugar_transmembrane_transporter_activity	0.278315	0.56057
BP_GO:2000563_positive_regulation_of_CD4-positive,_alpha-beta_T_cell_proliferation	0.278348	0.56057
BP_GO:0031268_pseudopodium_organization	0.278633	0.560714
BP_GO:0021815_modulation_of_microtubule_cytoskeleton_involved_in_cerebral_cortex_radial_glia_guided_migration	0.278633	0.560714
BP_GO:0021816_extension_of_a_leading_process_involved_in_cell_motility_in_cerebral_cortex_radial_glia_guided_migration	0.278633	0.560714
BP_GO:1903487_regulation_of_lactation	0.278633	0.560714
BP_GO:0031269_pseudopodium_assembly	0.278633	0.560714
MF_GO:0019961_interferon_binding	0.27867	0.560714
MF_GO:0047275_glucosaminylgalactosylglucosylceramide_beta-galactosyltransferase_activity	0.27871	0.560714
BP_GO:2000027_regulation_of_animal_organ_morphogenesis	0.278714	0.560714
MF_GO:0031681_G-protein_beta-subunit_binding	0.278741	0.560714
MF_GO:0003823_antigen_binding	0.278756	0.560714
MF_GO:0034988_Fc-gamma_receptor_I_complex_binding	0.278826	0.56075
BP_GO:0048680_positive_regulation_of_axon_regeneration	0.278842	0.56075
BP_GO:0060324_face_development	0.279095	0.561192
MF_GO:0016413_O-acetyltransferase_activity	0.279143	0.56122
BP_GO:0050907_detection_of_chemical_stimulus_involved_in_sensory_perception	0.279246	0.56136
BP_GO:0060065_uterus_development	0.279395	0.561553
BP_GO:0071276_cellular_response_to_cadmium_ion	0.279409	0.561553
BP_GO:0097359_UDP-glucosylation	0.27975	0.561926
MF_GO:0003980_UDP-glucose:glycoprotein_glucosyltransferase_activity	0.27975	0.561926
BP_GO:0016266_O-glycan_processing	0.279763	0.561926
BP_GO:0090271_positive_regulation_of_fibroblast_growth_factor_production	0.279763	0.561926
MF_GO:0004499_N,N-dimethylaniline_monooxygenase_activity	0.279818	0.561926
BP_GO:0035986_senescence-associated_heterochromatin_focus_assembly	0.279827	0.561926
BP_GO:0007263_nitric_oxide_mediated_signal_transduction	0.279858	0.561926
BP_GO:1903867_extraembryonic_membrane_development	0.279865	0.561926
BP_GO:0006582_melanin_metabolic_process	0.279915	0.561957
BP_GO:0045989_positive_regulation_of_striated_muscle_contraction	0.280015	0.562091
BP_GO:0030004_cellular_monovalent_inorganic_cation_homeostasis	0.280135	0.562264
BP_GO:0006855_drug_transmembrane_transport	0.280339	0.562605
MF_GO:0004571_mannosyl-oligosaccharide_1,2-alpha-mannosidase_activity	0.280432	0.5627
BP_GO:0035305_negative_regulation_of_dephosphorylation	0.280454	0.5627
BP_GO:0009395_phospholipid_catabolic_process	0.28058	0.562863
BP_GO:0009408_response_to_heat	0.280626	0.562863
BP_GO:0033619_membrane_protein_proteolysis	0.280637	0.562863
BP_GO:0051276_chromosome_organization	0.28086	0.563243
BP_GO:0032780_negative_regulation_of_ATPase_activity	0.280935	0.563326
BP_GO:0032899_regulation_of_neurotrophin_production	0.281061	0.563383
BP_GO:0060251_regulation_of_glial_cell_proliferation	0.281062	0.563383
BP_GO:0098962_regulation_of_postsynaptic_neurotransmitter_receptor_activity	0.281065	0.563383
BP_GO:0033047_regulation_of_mitotic_sister_chromatid_segregation	0.281164	0.563512
BP_GO:0060049_regulation_of_protein_glycosylation	0.281222	0.563562
BP_GO:0048854_brain_morphogenesis	0.281302	0.563655
BP_GO:0006684_sphingomyelin_metabolic_process	0.281354	0.56369
BP_GO:2001160_regulation_of_histone_H3-K79_methylation	0.281503	0.563922
BP_GO:0021637_trigeminal_nerve_structural_organization	0.281564	0.563976
MF_GO:0015144_carbohydrate_transmembrane_transporter_activity	0.281659	0.564013
BP_GO:2000320_negative_regulation_of_T-helper_17_cell_differentiation	0.281691	0.564013
MF_GO:0004691_cAMP-dependent_protein_kinase_activity	0.281704	0.564013
BP_GO:0033567_DNA_replication,_Okazaki_fragment_processing	0.281718	0.564013
CC_GO:0098562_cytoplasmic_side_of_membrane	0.281907	0.564289
BP_GO:0001505_regulation_of_neurotransmitter_levels	0.281924	0.564289
CC_GO:0046696_lipopolysaccharide_receptor_complex	0.282129	0.564631
BP_GO:0034983_peptidyl-lysine_deacetylation	0.282232	0.56465
MF_GO:0070742_C2H2_zinc_finger_domain_binding	0.282236	0.56465
MF_GO:0004704_NF-kappaB-inducing_kinase_activity	0.28224	0.56465
BP_GO:0021847_ventricular_zone_neuroblast_division	0.282298	0.564699
BP_GO:0015722_canalicular_bile_acid_transport	0.282514	0.565062
BP_GO:0099639_neurotransmitter_receptor_transport,_endosome_to_plasma_membrane	0.282682	0.565329
MF_GO:0016175_superoxide-generating_NAD(P)H_oxidase_activity	0.282755	0.565368
BP_GO:0055024_regulation_of_cardiac_muscle_tissue_development	0.282799	0.565368
BP_GO:0031050_dsRNA_processing	0.282837	0.565368
BP_GO:0070918_production_of_small_RNA_involved_in_gene_silencing_by_RNA	0.282837	0.565368
BP_GO:1904353_regulation_of_telomere_capping	0.282908	0.565441
BP_GO:0033314_mitotic_DNA_replication_checkpoint	0.282956	0.565467
BP_GO:0061966_establishment_of_left/right_asymmetry	0.282988	0.565467
BP_GO:0010793_regulation_of_mRNA_export_from_nucleus	0.283207	0.565619
BP_GO:0034498_early_endosome_to_Golgi_transport	0.28323	0.565619
MF_GO:0004579_dolichyl-diphosphooligosaccharide-protein_glycotransferase_activity	0.283256	0.565619
BP_GO:0032689_negative_regulation_of_interferon-gamma_production	0.28327	0.565619
BP_GO:0019474_L-lysine_catabolic_process_to_acetyl-CoA	0.283316	0.565619
BP_GO:0046440_L-lysine_metabolic_process	0.283316	0.565619
BP_GO:0019477_L-lysine_catabolic_process	0.283316	0.565619
BP_GO:0010899_regulation_of_phosphatidylcholine_catabolic_process	0.283337	0.565619
MF_GO:0071714_icosanoid_transmembrane_transporter_activity	0.283499	0.565876
CC_GO:0005922_connexin_complex	0.28371	0.566229
CC_GO:0005765_lysosomal_membrane	0.283929	0.566421
CC_GO:0098852_lytic_vacuole_membrane	0.283929	0.566421
BP_GO:0034727_piecemeal_microautophagy_of_the_nucleus	0.283942	0.566421
BP_GO:0016237_lysosomal_microautophagy	0.283942	0.566421
BP_GO:1904994_regulation_of_leukocyte_adhesion_to_vascular_endothelial_cell	0.283989	0.566447
BP_GO:0033483_gas_homeostasis	0.284246	0.566885
BP_GO:0021960_anterior_commissure_morphogenesis	0.284277	0.566885
BP_GO:0060343_trabecula_formation	0.284475	0.567212
BP_GO:0001757_somite_specification	0.284541	0.567274
MF_GO:0030291_protein_serine/threonine_kinase_inhibitor_activity	0.284616	0.567343
MF_GO:0004222_metalloendopeptidase_activity	0.284643	0.567343
BP_GO:0021603_cranial_nerve_formation	0.284742	0.567381
BP_GO:0050856_regulation_of_T_cell_receptor_signaling_pathway	0.284746	0.567381
BP_GO:0046642_negative_regulation_of_alpha-beta_T_cell_proliferation	0.284792	0.567381
BP_GO:0001768_establishment_of_T_cell_polarity	0.284799	0.567381
BP_GO:1904956_regulation_of_midbrain_dopaminergic_neuron_differentiation	0.284881	0.567477
BP_GO:0021681_cerebellar_granular_layer_development	0.285169	0.567943
CC_GO:0031415_NatA_complex	0.285183	0.567943
BP_GO:2000405_negative_regulation_of_T_cell_migration	0.285265	0.568001
BP_GO:0035268_protein_mannosylation	0.285281	0.568001
CC_GO:0035370_UBC13-UEV1A_complex	0.285442	0.568196
BP_GO:0042819_vitamin_B6_biosynthetic_process	0.285525	0.568196
BP_GO:1903321_negative_regulation_of_protein_modification_by_small_protein_conjugation_or_removal	0.285533	0.568196
MF_GO:0001758_retinal_dehydrogenase_activity	0.285534	0.568196
BP_GO:0070544_histone_H3-K36_demethylation	0.28562	0.568196
MF_GO:0051864_histone_demethylase_activity_(H3-K36_specific)	0.28562	0.568196
BP_GO:0051595_response_to_methylglyoxal	0.285636	0.568196
BP_GO:0033685_negative_regulation_of_luteinizing_hormone_secretion	0.285652	0.568196
BP_GO:2001168_positive_regulation_of_histone_H2B_ubiquitination	0.285734	0.568291
CC_GO:0000940_condensed_chromosome_outer_kinetochore	0.285776	0.568308
MF_GO:0031691_alpha-1A_adrenergic_receptor_binding	0.285987	0.568522
BP_GO:0042699_follicle-stimulating_hormone_signaling_pathway	0.285987	0.568522
MF_GO:0031762_follicle-stimulating_hormone_receptor_binding	0.285987	0.568522
BP_GO:0046473_phosphatidic_acid_metabolic_process	0.286079	0.568638
BP_GO:1903348_positive_regulation_of_bicellular_tight_junction_assembly	0.28623	0.568769
MF_GO:0015368_calcium:cation_antiporter_activity	0.286247	0.568769
BP_GO:0036109_alpha-linolenic_acid_metabolic_process	0.286247	0.568769
BP_GO:0060558_regulation_of_calcidiol_1-monooxygenase_activity	0.286415	0.568917
BP_GO:1900026_positive_regulation_of_substrate_adhesion-dependent_cell_spreading	0.286443	0.568917
BP_GO:0034770_histone_H4-K20_methylation	0.286466	0.568917
CC_GO:0005903_brush_border	0.286508	0.568917
CC_GO:0044530_supraspliceosomal_complex	0.286574	0.568917
BP_GO:0046504_glycerol_ether_biosynthetic_process	0.286595	0.568917
BP_GO:0008611_ether_lipid_biosynthetic_process	0.286595	0.568917
BP_GO:0097384_cellular_lipid_biosynthetic_process	0.286595	0.568917
BP_GO:0006188_IMP_biosynthetic_process	0.286639	0.568935
CC_GO:0032585_multivesicular_body_membrane	0.286773	0.569081
BP_GO:0014063_negative_regulation_of_serotonin_secretion	0.286781	0.569081
BP_GO:0046184_aldehyde_biosynthetic_process	0.286974	0.569396
MF_GO:0003829_beta-1,3-galactosyl-O-glycosyl-glycoprotein_beta-1,6-N-acetylglucosaminyltransferase_activity	0.287039	0.569402
BP_GO:0035307_positive_regulation_of_protein_dephosphorylation	0.287045	0.569402
BP_GO:0016573_histone_acetylation	0.287158	0.569464
BP_GO:0070562_regulation_of_vitamin_D_receptor_signaling_pathway	0.287177	0.569464
BP_GO:0006829_zinc_ion_transport	0.287179	0.569464
CC_GO:0005905_clathrin-coated_pit	0.287359	0.569753
BP_GO:0051443_positive_regulation_of_ubiquitin-protein_transferase_activity	0.287652	0.570267
MF_GO:0001727_lipid_kinase_activity	0.287925	0.570739
BP_GO:1905777_regulation_of_exonuclease_activity	0.28804	0.570768
BP_GO:0097091_synaptic_vesicle_clustering	0.288056	0.570768
BP_GO:0045626_negative_regulation_of_T-helper_1_cell_differentiation	0.288072	0.570768
BP_GO:1903027_regulation_of_opsonization	0.288104	0.570768
CC_GO:0001891_phagocytic_cup	0.288111	0.570768
BP_GO:2000813_negative_regulation_of_barbed-end_actin_filament_capping	0.288189	0.570791
MF_GO:0003997_acyl-CoA_oxidase_activity	0.288191	0.570791
MF_GO:0045159_myosin_II_binding	0.288227	0.570794
BP_GO:0002040_sprouting_angiogenesis	0.288261	0.570794
BP_GO:1904781_positive_regulation_of_protein_localization_to_centrosome	0.288364	0.570928
BP_GO:1900094_regulation_of_transcription_from_RNA_polymerase_II_promoter_involved_in_determination_of_left/right_symmetry	0.288484	0.570963
BP_GO:0038107_nodal_signaling_pathway_involved_in_determination_of_left/right_asymmetry	0.288484	0.570963
BP_GO:1900164_nodal_signaling_pathway_involved_in_determination_of_lateral_mesoderm_left/right_asymmetry	0.288484	0.570963
BP_GO:1902959_regulation_of_aspartic-type_endopeptidase_activity_involved_in_amyloid_precursor_protein_catabolic_process	0.288639	0.571201
BP_GO:0071373_cellular_response_to_luteinizing_hormone_stimulus	0.288719	0.571206
BP_GO:0042986_positive_regulation_of_amyloid_precursor_protein_biosynthetic_process	0.288742	0.571206
BP_GO:0006054_N-acetylneuraminate_metabolic_process	0.288744	0.571206
BP_GO:0070170_regulation_of_tooth_mineralization	0.28887	0.571388
MF_GO:0071633_dihydroceramidase_activity	0.288998	0.57154
BP_GO:0050732_negative_regulation_of_peptidyl-tyrosine_phosphorylation	0.289016	0.57154
BP_GO:0032700_negative_regulation_of_interleukin-17_production	0.289134	0.571618
BP_GO:0006801_superoxide_metabolic_process	0.289147	0.571618
BP_GO:0032736_positive_regulation_of_interleukin-13_production	0.289158	0.571618
BP_GO:0009583_detection_of_light_stimulus	0.289311	0.571851
BP_GO:0060371_regulation_of_atrial_cardiac_muscle_cell_membrane_depolarization	0.289434	0.571959
BP_GO:1903905_positive_regulation_of_establishment_of_T_cell_polarity	0.289462	0.571959
BP_GO:0006654_phosphatidic_acid_biosynthetic_process	0.289469	0.571959
BP_GO:0032386_regulation_of_intracellular_transport	0.289576	0.572088
CC_GO:0016459_myosin_complex	0.289603	0.572088
BP_GO:0006538_glutamate_catabolic_process	0.28973	0.572271
BP_GO:0016338_calcium-independent_cell-cell_adhesion_via_plasma_membrane_cell-adhesion_molecules	0.28983	0.572313
MF_GO:0008375_acetylglucosaminyltransferase_activity	0.289834	0.572313
MF_GO:0001602_pancreatic_polypeptide_receptor_activity	0.289854	0.572313
BP_GO:0042271_susceptibility_to_natural_killer_cell_mediated_cytotoxicity	0.289925	0.572386
BP_GO:1905874_regulation_of_postsynaptic_density_organization	0.290046	0.572556
BP_GO:1901673_regulation_of_mitotic_spindle_assembly	0.290175	0.572744
CC_GO:0043596_nuclear_replication_fork	0.290214	0.572752
BP_GO:0035929_steroid_hormone_secretion	0.290348	0.572921
MF_GO:0005546_phosphatidylinositol-4,5-bisphosphate_binding	0.290376	0.572921
BP_GO:0060370_susceptibility_to_T_cell_mediated_cytotoxicity	0.290403	0.572921
BP_GO:2000017_positive_regulation_of_determination_of_dorsal_identity	0.290442	0.572931
BP_GO:0005991_trehalose_metabolic_process	0.290638	0.573145
BP_GO:0003413_chondrocyte_differentiation_involved_in_endochondral_bone_morphogenesis	0.290646	0.573145
MF_GO:0034595_phosphatidylinositol_phosphate_5-phosphatase_activity	0.290654	0.573145
BP_GO:0044351_macropinocytosis	0.29073	0.573226
BP_GO:0051665_membrane_raft_localization	0.29086	0.573335
BP_GO:0000188_inactivation_of_MAPK_activity	0.290967	0.573335
BP_GO:0045948_positive_regulation_of_translational_initiation	0.29099	0.573335
BP_GO:0009195_pyrimidine_ribonucleoside_diphosphate_catabolic_process	0.290992	0.573335
BP_GO:0009140_pyrimidine_nucleoside_diphosphate_catabolic_process	0.290992	0.573335
BP_GO:0006256_UDP_catabolic_process	0.290992	0.573335
BP_GO:0045578_negative_regulation_of_B_cell_differentiation	0.291104	0.573487
BP_GO:1905005_regulation_of_epithelial_to_mesenchymal_transition_involved_in_endocardial_cushion_formation	0.2912	0.573521
BP_GO:1900186_negative_regulation_of_clathrin-dependent_endocytosis	0.291203	0.573521
BP_GO:0018125_peptidyl-cysteine_methylation	0.291306	0.573521
BP_GO:0051255_spindle_midzone_assembly	0.291339	0.573521
BP_GO:0008277_regulation_of_G_protein-coupled_receptor_signaling_pathway	0.291356	0.573521
BP_GO:1905464_positive_regulation_of_DNA_duplex_unwinding	0.291399	0.573521
BP_GO:1905776_positive_regulation_of_DNA_helicase_activity	0.291399	0.573521
BP_GO:0072395_signal_transduction_involved_in_cell_cycle_checkpoint	0.291404	0.573521
MF_GO:0046703_natural_killer_cell_lectin-like_receptor_binding	0.29145	0.573521
CC_GO:0030127_COPII_vesicle_coat	0.291465	0.573521
MF_GO:0000832_inositol_hexakisphosphate_5-kinase_activity	0.291675	0.573866
BP_GO:2001241_positive_regulation_of_extrinsic_apoptotic_signaling_pathway_in_absence_of_ligand	0.29177	0.573985
BP_GO:0006977_DNA_damage_response,_signal_transduction_by_p53_class_mediator_resulting_in_cell_cycle_arrest	0.291835	0.574017
BP_GO:0060339_negative_regulation_of_type_I_interferon-mediated_signaling_pathway	0.291855	0.574017
BP_GO:0055091_phospholipid_homeostasis	0.291956	0.574101
BP_GO:1901072_glucosamine-containing_compound_catabolic_process	0.291967	0.574101
MF_GO:0008553_proton-exporting_ATPase_activity,_phosphorylative_mechanism	0.292046	0.574188
BP_GO:0003104_positive_regulation_of_glomerular_filtration	0.292098	0.574191
BP_GO:0005975_carbohydrate_metabolic_process	0.292117	0.574191
BP_GO:0099527_postsynapse_to_nucleus_signaling_pathway	0.292243	0.574371
BP_GO:0072350_tricarboxylic_acid_metabolic_process	0.292485	0.57478
BP_GO:0001922_B-1_B_cell_homeostasis	0.292738	0.575172
CC_GO:0035327_transcriptionally_active_chromatin	0.292754	0.575172
MF_GO:0042056_chemoattractant_activity	0.292829	0.575251
BP_GO:0032691_negative_regulation_of_interleukin-1_beta_production	0.292966	0.575403
BP_GO:0032025_response_to_cobalt_ion	0.292975	0.575403
BP_GO:0042278_purine_nucleoside_metabolic_process	0.293017	0.575418
BP_GO:0002449_lymphocyte_mediated_immunity	0.293197	0.575703
BP_GO:1904878_negative_regulation_of_calcium_ion_transmembrane_transport_via_high_voltage-gated_calcium_channel	0.293273	0.575781
MF_GO:0008430_selenium_binding	0.293306	0.575781
BP_GO:0009067_aspartate_family_amino_acid_biosynthetic_process	0.293427	0.57595
BP_GO:0002032_desensitization_of_G_protein-coupled_receptor_signaling_pathway_by_arrestin	0.29351	0.576044
CC_GO:0034704_calcium_channel_complex	0.293544	0.576044
BP_GO:0007257_activation_of_JUN_kinase_activity	0.293583	0.576052
BP_GO:0032656_regulation_of_interleukin-13_production	0.293663	0.576141
BP_GO:1903352_L-ornithine_transmembrane_transport	0.293717	0.57618
BP_GO:0001868_regulation_of_complement_activation,_lectin_pathway	0.294022	0.576633
BP_GO:0001869_negative_regulation_of_complement_activation,_lectin_pathway	0.294022	0.576633
BP_GO:0006857_oligopeptide_transport	0.294073	0.576633
BP_GO:1902035_positive_regulation_of_hematopoietic_stem_cell_proliferation	0.294087	0.576633
BP_GO:0070535_histone_H2A_K63-linked_ubiquitination	0.29422	0.576776
BP_GO:0060300_regulation_of_cytokine_activity	0.294229	0.576776
BP_GO:0015820_leucine_transport	0.294315	0.576834
BP_GO:0035900_response_to_isolation_stress	0.294328	0.576834
BP_GO:0048563_post-embryonic_animal_organ_morphogenesis	0.294497	0.577097
CC_GO:0000942_condensed_nuclear_chromosome_outer_kinetochore	0.294575	0.577133
BP_GO:0002138_retinoic_acid_biosynthetic_process	0.294588	0.577133
BP_GO:0098507_polynucleotide_5'_dephosphorylation	0.294654	0.577133
MF_GO:0004651_polynucleotide_5'-phosphatase_activity	0.294654	0.577133
BP_GO:0072733_response_to_staurosporine	0.294841	0.577364
BP_GO:0072734_cellular_response_to_staurosporine	0.294841	0.577364
CC_GO:0098665_serotonin_receptor_complex	0.295003	0.577544
CC_GO:0098666_G_protein-coupled_serotonin_receptor_complex	0.295003	0.577544
BP_GO:0009713_catechol-containing_compound_biosynthetic_process	0.295134	0.577595
BP_GO:0042423_catecholamine_biosynthetic_process	0.295134	0.577595
BP_GO:0009996_negative_regulation_of_cell_fate_specification	0.295165	0.577595
BP_GO:0060005_vestibular_reflex	0.295167	0.577595
BP_GO:1905114_cell_surface_receptor_signaling_pathway_involved_in_cell-cell_signaling	0.295245	0.577679
MF_GO:0015234_thiamine_transmembrane_transporter_activity	0.29539	0.577826
BP_GO:0071934_thiamine_transmembrane_transport	0.29539	0.577826
BP_GO:1903393_positive_regulation_of_adherens_junction_organization	0.295642	0.578251
CC_GO:0031251_PAN_complex	0.295681	0.578261
BP_GO:0021514_ventral_spinal_cord_interneuron_differentiation	0.295761	0.578348
CC_GO:0071920_cleavage_body	0.2958	0.578357
BP_GO:0052040_modulation_by_symbiont_of_host_programmed_cell_death	0.295893	0.57847
MF_GO:0060590_ATPase_regulator_activity	0.296162	0.578896
BP_GO:0071222_cellular_response_to_lipopolysaccharide	0.29618	0.578896
CC_GO:0019008_molybdopterin_synthase_complex	0.296275	0.579013
BP_GO:2000625_regulation_of_miRNA_catabolic_process	0.296312	0.579017
BP_GO:0046985_positive_regulation_of_hemoglobin_biosynthetic_process	0.296396	0.579055
BP_GO:0001504_neurotransmitter_uptake	0.29641	0.579055
BP_GO:0060538_skeletal_muscle_organ_development	0.296498	0.579055
BP_GO:0042747_circadian_sleep/wake_cycle,_REM_sleep	0.296513	0.579055
CC_GO:0031533_mRNA_cap_methyltransferase_complex	0.296585	0.579055
BP_GO:0106005_RNA_5'-cap_(guanine-N7)-methylation	0.296585	0.579055
MF_GO:0004482_mRNA_(guanine-N7-)-methyltransferase_activity	0.296585	0.579055
BP_GO:0097066_response_to_thyroid_hormone	0.29661	0.579055
MF_GO:0043023_ribosomal_large_subunit_binding	0.296676	0.579117
BP_GO:0090272_negative_regulation_of_fibroblast_growth_factor_production	0.296711	0.579117
BP_GO:1902931_negative_regulation_of_alcohol_biosynthetic_process	0.296792	0.579208
BP_GO:1902952_positive_regulation_of_dendritic_spine_maintenance	0.296941	0.579431
BP_GO:0033601_positive_regulation_of_mammary_gland_epithelial_cell_proliferation	0.296982	0.579442
BP_GO:0015809_arginine_transport	0.297019	0.579446
BP_GO:0010887_negative_regulation_of_cholesterol_storage	0.297448	0.580204
BP_GO:0048742_regulation_of_skeletal_muscle_fiber_development	0.297498	0.580204
BP_GO:0002606_positive_regulation_of_dendritic_cell_antigen_processing_and_presentation	0.297517	0.580204
BP_GO:0042270_protection_from_natural_killer_cell_mediated_cytotoxicity	0.297573	0.580204
BP_GO:0099637_neurotransmitter_receptor_transport	0.297582	0.580204
CC_GO:0070852_cell_body_fiber	0.297777	0.580515
MF_GO:0044389_ubiquitin-like_protein_ligase_binding	0.297811	0.580515
CC_GO:0005657_replication_fork	0.297931	0.580682
BP_GO:0033194_response_to_hydroperoxide	0.298043	0.580832
BP_GO:1903566_positive_regulation_of_protein_localization_to_cilium	0.298272	0.581123
CC_GO:0098674_extrinsic_component_of_neuronal_dense_core_vesicle_membrane	0.298297	0.581123
CC_GO:0098922_extrinsic_component_of_dense_core_granule_membrane	0.298297	0.581123
MF_GO:0034597_phosphatidylinositol-4,5-bisphosphate_4-phosphatase_activity	0.298696	0.581831
BP_GO:0030832_regulation_of_actin_filament_length	0.29883	0.582024
BP_GO:0051304_chromosome_separation	0.299002	0.582292
BP_GO:2000707_positive_regulation_of_dense_core_granule_biogenesis	0.299172	0.582535
BP_GO:0097195_pilomotor_reflex	0.29921	0.582535
BP_GO:0045657_positive_regulation_of_monocyte_differentiation	0.299243	0.582535
BP_GO:2000121_regulation_of_removal_of_superoxide_radicals	0.299302	0.582535
BP_GO:0002902_regulation_of_B_cell_apoptotic_process	0.299353	0.582535
BP_GO:1904659_glucose_transmembrane_transport	0.299362	0.582535
CC_GO:0043202_lysosomal_lumen	0.299372	0.582535
BP_GO:1901509_regulation_of_endothelial_tube_morphogenesis	0.299455	0.582628
BP_GO:0010765_positive_regulation_of_sodium_ion_transport	0.299595	0.582808
CC_GO:0070419_nonhomologous_end_joining_complex	0.299623	0.582808
BP_GO:0007617_mating_behavior	0.299684	0.582808
BP_GO:0072108_positive_regulation_of_mesenchymal_to_epithelial_transition_involved_in_metanephros_morphogenesis	0.299689	0.582808
BP_GO:1903760_regulation_of_voltage-gated_potassium_channel_activity_involved_in_ventricular_cardiac_muscle_cell_action_potential_repolarization	0.299763	0.582808
BP_GO:0017157_regulation_of_exocytosis	0.299823	0.582808
BP_GO:2000858_regulation_of_aldosterone_secretion	0.299828	0.582808
BP_GO:2000855_regulation_of_mineralocorticoid_secretion	0.299828	0.582808
BP_GO:1904893_negative_regulation_of_receptor_signaling_pathway_via_STAT	0.299869	0.582819
BP_GO:0046823_negative_regulation_of_nucleocytoplasmic_transport	0.299957	0.582904
BP_GO:0002924_negative_regulation_of_humoral_immune_response_mediated_by_circulating_immunoglobulin	0.300008	0.582904
BP_GO:0070192_chromosome_organization_involved_in_meiotic_cell_cycle	0.300018	0.582904
BP_GO:0010626_negative_regulation_of_Schwann_cell_proliferation	0.300134	0.583047
BP_GO:0070509_calcium_ion_import	0.300161	0.583047
BP_GO:0014724_regulation_of_twitch_skeletal_muscle_contraction	0.300218	0.583079
BP_GO:1904158_axonemal_central_apparatus_assembly	0.300271	0.583079
BP_GO:0010496_intercellular_transport	0.300283	0.583079
BP_GO:0003308_negative_regulation_of_Wnt_signaling_pathway_involved_in_heart_development	0.30059	0.583607
BP_GO:1905301_regulation_of_macropinocytosis	0.300641	0.583638
BP_GO:1903358_regulation_of_Golgi_organization	0.300701	0.583688
BP_GO:0001714_endodermal_cell_fate_specification	0.300803	0.583818
MF_GO:0150100_RNA_binding_involved_in_posttranscriptional_gene_silencing	0.30089	0.583837
MF_GO:1903231_mRNA_binding_involved_in_posttranscriptional_gene_silencing	0.30089	0.583837
BP_GO:0010712_regulation_of_collagen_metabolic_process	0.30092	0.583837
BP_GO:0055118_negative_regulation_of_cardiac_muscle_contraction	0.300976	0.583837
BP_GO:0042758_long-chain_fatty_acid_catabolic_process	0.301041	0.583837
BP_GO:0060340_positive_regulation_of_type_I_interferon-mediated_signaling_pathway	0.301042	0.583837
BP_GO:1903976_negative_regulation_of_glial_cell_migration	0.301117	0.583837
BP_GO:0090103_cochlea_morphogenesis	0.301125	0.583837
BP_GO:0002175_protein_localization_to_paranode_region_of_axon	0.301129	0.583837
BP_GO:0048635_negative_regulation_of_muscle_organ_development	0.301237	0.583853
MF_GO:0016410_N-acyltransferase_activity	0.301242	0.583853
BP_GO:0008050_female_courtship_behavior	0.301243	0.583853
CC_GO:0032280_symmetric_synapse	0.301337	0.583888
BP_GO:0046519_sphingoid_metabolic_process	0.301356	0.583888
