## Supplementary Data for "Analysis of Alzheimer’s disease Polygenic Risk Scores using RNA-sequencing provides further novel biological pathways" (part 15 of 20)

### Sheet: Supplementary_Data_7b (continued)
Supplementary_Data_7b	GO (up-regulated) for differentially expressed genes, FULL PRS MayoRNAseq (cerebellum, age, sex, with APOE)
BP_GO:0046479_glycosphingolipid_catabolic_process	0.301366	0.583888
BP_GO:0000055_ribosomal_large_subunit_export_from_nucleus	0.301636	0.584344
BP_GO:0008594_photoreceptor_cell_morphogenesis	0.301681	0.584363
MF_GO:0102344_3-hydroxy-behenoyl-CoA_dehydratase_activity	0.301879	0.584379
MF_GO:0102345_3-hydroxy-lignoceroyl-CoA_dehydratase_activity	0.301879	0.584379
MF_GO:0102158_very-long-chain_3-hydroxyacyl-CoA_dehydratase_activity	0.301879	0.584379
MF_GO:0102343_3-hydroxy-arachidoyl-CoA_dehydratase_activity	0.301879	0.584379
MF_GO:0018812_3-hydroxyacyl-CoA_dehydratase_activity	0.301879	0.584379
BP_GO:0016578_histone_deubiquitination	0.301928	0.584379
BP_GO:0061044_negative_regulation_of_vascular_wound_healing	0.301935	0.584379
CC_GO:0061700_GATOR2_complex	0.301996	0.584428
MF_GO:0001517_N-acetylglucosamine_6-O-sulfotransferase_activity	0.302064	0.584491
BP_GO:0009566_fertilization	0.302399	0.584929
BP_GO:0140039_cell-cell_adhesion_in_response_to_extracellular_stimulus	0.302441	0.584929
MF_GO:0019826_oxygen_sensor_activity	0.302472	0.584929
MF_GO:2001069_glycogen_binding	0.302475	0.584929
MF_GO:0008308_voltage-gated_anion_channel_activity	0.302491	0.584929
BP_GO:1903318_negative_regulation_of_protein_maturation	0.302536	0.584929
BP_GO:0010955_negative_regulation_of_protein_processing	0.302536	0.584929
BP_GO:0007586_digestion	0.302642	0.585046
BP_GO:0034379_very-low-density_lipoprotein_particle_assembly	0.302667	0.585046
BP_GO:0061889_negative_regulation_of_astrocyte_activation	0.30276	0.585158
BP_GO:0032911_negative_regulation_of_transforming_growth_factor_beta1_production	0.302987	0.585368
BP_GO:0098696_regulation_of_neurotransmitter_receptor_localization_to_postsynaptic_specialization_membrane	0.302995	0.585368
MF_GO:0050421_nitrite_reductase_(NO-forming)_activity	0.303009	0.585368
MF_GO:0016662_oxidoreductase_activity,_acting_on_other_nitrogenous_compounds_as_donors,_cytochrome_as_acceptor	0.303009	0.585368
CC_GO:0002079_inner_acrosomal_membrane	0.30316	0.585591
CC_GO:0071546_pi-body	0.303218	0.58561
BP_GO:0070668_positive_regulation_of_mast_cell_proliferation	0.30324	0.58561
BP_GO:0061037_negative_regulation_of_cartilage_development	0.303396	0.585708
MF_GO:0047290_(alpha-N-acetylneuraminyl-2,3-beta-galactosyl-1,3)-N-acetyl-galactosaminide_6-alpha-sialyltransferase_activity	0.3034	0.585708
BP_GO:0098760_response_to_interleukin-7	0.30344	0.585708
BP_GO:0098761_cellular_response_to_interleukin-7	0.30344	0.585708
BP_GO:0071896_protein_localization_to_adherens_junction	0.303467	0.585708
BP_GO:1905168_positive_regulation_of_double-strand_break_repair_via_homologous_recombination	0.303511	0.585725
MF_GO:0016628_oxidoreductase_activity,_acting_on_the_CH-CH_group_of_donors,_NAD_or_NADP_as_acceptor	0.303628	0.585822
BP_GO:0035093_spermatogenesis,_exchange_of_chromosomal_proteins	0.303632	0.585822
BP_GO:0097070_ductus_arteriosus_closure	0.303739	0.585962
BP_GO:0010667_negative_regulation_of_cardiac_muscle_cell_apoptotic_process	0.303861	0.586078
MF_GO:0002060_purine_nucleobase_binding	0.30387	0.586078
BP_GO:0002457_T_cell_antigen_processing_and_presentation	0.303961	0.586185
BP_GO:0038030_non-canonical_Wnt_signaling_pathway_via_MAPK_cascade	0.3041	0.586321
BP_GO:0038202_TORC1_signaling	0.304102	0.586321
BP_GO:0090296_regulation_of_mitochondrial_DNA_replication	0.304425	0.586876
BP_GO:0098974_postsynaptic_actin_cytoskeleton_organization	0.304556	0.58701
BP_GO:0007292_female_gamete_generation	0.304565	0.58701
BP_GO:0001675_acrosome_assembly	0.304617	0.587028
BP_GO:0071577_zinc_ion_transmembrane_transport	0.304654	0.587028
BP_GO:0120222_regulation_of_blastocyst_development	0.30468	0.587028
BP_GO:0051957_positive_regulation_of_amino_acid_transport	0.304772	0.587029
BP_GO:0071865_regulation_of_apoptotic_process_in_bone_marrow_cell	0.304786	0.587029
BP_GO:0071866_negative_regulation_of_apoptotic_process_in_bone_marrow_cell	0.304786	0.587029
BP_GO:0021707_cerebellar_granule_cell_differentiation	0.304858	0.587098
BP_GO:0002031_G_protein-coupled_receptor_internalization	0.304933	0.587176
BP_GO:0055072_iron_ion_homeostasis	0.304998	0.587232
BP_GO:0031645_negative_regulation_of_nervous_system_process	0.305085	0.587283
BP_GO:0051955_regulation_of_amino_acid_transport	0.305095	0.587283
BP_GO:0086045_membrane_depolarization_during_AV_node_cell_action_potential	0.305242	0.587489
BP_GO:0010561_negative_regulation_of_glycoprotein_biosynthetic_process	0.305288	0.587489
MF_GO:0030151_molybdenum_ion_binding	0.305332	0.587489
BP_GO:0006702_androgen_biosynthetic_process	0.305343	0.587489
BP_GO:2000849_regulation_of_glucocorticoid_secretion	0.305463	0.587528
BP_GO:0006417_regulation_of_translation	0.305523	0.587528
BP_GO:0034635_glutathione_transport	0.305532	0.587528
BP_GO:0042939_tripeptide_transport	0.305532	0.587528
MF_GO:0008454_alpha-1,3-mannosylglycoprotein_4-beta-N-acetylglucosaminyltransferase_activity	0.30554	0.587528
MF_GO:0019239_deaminase_activity	0.305594	0.587564
BP_GO:0002903_negative_regulation_of_B_cell_apoptotic_process	0.305652	0.587608
BP_GO:2000819_regulation_of_nucleotide-excision_repair	0.3059	0.588017
CC_GO:0000145_exocyst	0.305987	0.588058
BP_GO:0007548_sex_differentiation	0.305992	0.588058
BP_GO:0006741_NADP_biosynthetic_process	0.30613	0.588255
BP_GO:2000049_positive_regulation_of_cell-cell_adhesion_mediated_by_cadherin	0.306243	0.588403
MF_GO:0005250_A-type_(transient_outward)_potassium_channel_activity	0.306298	0.588442
BP_GO:0002837_regulation_of_immune_response_to_tumor_cell	0.306398	0.588497
BP_GO:0002834_regulation_of_response_to_tumor_cell	0.306398	0.588497
BP_GO:0046835_carbohydrate_phosphorylation	0.306529	0.58858
BP_GO:1904262_negative_regulation_of_TORC1_signaling	0.306533	0.58858
MF_GO:0032050_clathrin_heavy_chain_binding	0.306564	0.58858
BP_GO:0002580_regulation_of_antigen_processing_and_presentation_of_peptide_or_polysaccharide_antigen_via_MHC_class_II	0.306582	0.58858
BP_GO:0016567_protein_ubiquitination	0.306625	0.588593
BP_GO:0051029_rRNA_transport	0.306664	0.588602
BP_GO:0071000_response_to_magnetism	0.306852	0.588895
BP_GO:0010459_negative_regulation_of_heart_rate	0.307026	0.58916
BP_GO:0046112_nucleobase_biosynthetic_process	0.307079	0.589195
MF_GO:0001972_retinoic_acid_binding	0.307211	0.589379
BP_GO:0006268_DNA_unwinding_involved_in_DNA_replication	0.307286	0.589389
BP_GO:0110022_regulation_of_cardiac_muscle_myoblast_proliferation	0.307374	0.589389
BP_GO:0110024_positive_regulation_of_cardiac_muscle_myoblast_proliferation	0.307374	0.589389
MF_GO:0015106_bicarbonate_transmembrane_transporter_activity	0.307381	0.589389
MF_GO:0015378_sodium:chloride_symporter_activity	0.307435	0.589389
BP_GO:2000622_regulation_of_nuclear-transcribed_mRNA_catabolic_process,_nonsense-mediated_decay	0.307464	0.589389
BP_GO:2000623_negative_regulation_of_nuclear-transcribed_mRNA_catabolic_process,_nonsense-mediated_decay	0.307464	0.589389
MF_GO:0061628_H3K27me3_modified_histone_binding	0.307772	0.589912
MF_GO:0061665_SUMO_ligase_activity	0.307836	0.589966
BP_GO:0060252_positive_regulation_of_glial_cell_proliferation	0.308064	0.590335
BP_GO:2001188_regulation_of_T_cell_activation_via_T_cell_receptor_contact_with_antigen_bound_to_MHC_molecule_on_antigen_presenting_cell	0.308243	0.59061
BP_GO:0035799_ureter_maturation	0.308381	0.590806
BP_GO:0070601_centromeric_sister_chromatid_cohesion	0.30849	0.590947
BP_GO:0051339_regulation_of_lyase_activity	0.308542	0.590979
BP_GO:0002215_defense_response_to_nematode	0.308703	0.591219
BP_GO:0044346_fibroblast_apoptotic_process	0.308858	0.591276
BP_GO:1902232_regulation_of_positive_thymic_T_cell_selection	0.308905	0.591276
BP_GO:0002554_serotonin_secretion_by_platelet	0.308945	0.591276
BP_GO:0001820_serotonin_secretion	0.308945	0.591276
BP_GO:0002442_serotonin_secretion_involved_in_inflammatory_response	0.308945	0.591276
MF_GO:0047115_trans-1,2-dihydrobenzene-1,2-diol_dehydrogenase_activity	0.308946	0.591276
BP_GO:0018394_peptidyl-lysine_acetylation	0.309262	0.591784
BP_GO:2001280_positive_regulation_of_unsaturated_fatty_acid_biosynthetic_process	0.309309	0.591784
BP_GO:0014820_tonic_smooth_muscle_contraction	0.309335	0.591784
CC_GO:0036156_inner_dynein_arm	0.309386	0.591784
MF_GO:0030899_calcium-dependent_ATPase_activity	0.309389	0.591784
BP_GO:0072708_response_to_sorbitol	0.309468	0.591866
MF_GO:0003845_11-beta-hydroxysteroid_dehydrogenase_[NAD(P)]_activity	0.309793	0.592411
CC_GO:0036284_tubulobulbar_complex	0.309833	0.592411
BP_GO:0035609_C-terminal_protein_deglutamylation	0.30986	0.592411
BP_GO:1903608_protein_localization_to_cytoplasmic_stress_granule	0.309914	0.592447
MF_GO:0004719_protein-L-isoaspartate_(D-aspartate)_O-methyltransferase_activity	0.310012	0.592558
BP_GO:0046629_gamma-delta_T_cell_activation	0.310043	0.592558
BP_GO:0062098_regulation_of_programmed_necrotic_cell_death	0.31016	0.592713
MF_GO:0019789_SUMO_transferase_activity	0.310259	0.592771
MF_GO:0102773_dihydroceramide_kinase_activity	0.310318	0.592771
MF_GO:0001729_ceramide_kinase_activity	0.310318	0.592771
BP_GO:0071346_cellular_response_to_interferon-gamma	0.310333	0.592771
BP_GO:0071168_protein_localization_to_chromatin	0.310433	0.592893
MF_GO:0004112_cyclic-nucleotide_phosphodiesterase_activity	0.310854	0.59363
BP_GO:1901503_ether_biosynthetic_process	0.310962	0.593638
CC_GO:0019815_B_cell_receptor_complex	0.310965	0.593638
CC_GO:0019814_immunoglobulin_complex	0.310965	0.593638
BP_GO:0046010_positive_regulation_of_circadian_sleep/wake_cycle,_non-REM_sleep	0.311036	0.593704
MF_GO:0016247_channel_regulator_activity	0.311162	0.593851
BP_GO:0002645_positive_regulation_of_tolerance_induction	0.311184	0.593851
CC_GO:0005826_actomyosin_contractile_ring	0.311461	0.594312
BP_GO:1903588_negative_regulation_of_blood_vessel_endothelial_cell_proliferation_involved_in_sprouting_angiogenesis	0.311585	0.59448
BP_GO:0033684_regulation_of_luteinizing_hormone_secretion	0.311633	0.594503
BP_GO:0006691_leukotriene_metabolic_process	0.311797	0.594663
CC_GO:0000792_heterochromatin	0.311815	0.594663
CC_GO:0008328_ionotropic_glutamate_receptor_complex	0.311824	0.594663
BP_GO:0033604_negative_regulation_of_catecholamine_secretion	0.312007	0.594898
BP_GO:1905477_positive_regulation_of_protein_localization_to_membrane	0.312019	0.594898
CC_GO:0055038_recycling_endosome_membrane	0.31213	0.595043
BP_GO:0072289_metanephric_nephron_tubule_formation	0.312259	0.59522
MF_GO:0099604_ligand-gated_calcium_channel_activity	0.312403	0.595427
MF_GO:1905762_CCR4-NOT_complex_binding	0.312504	0.595551
BP_GO:0090042_tubulin_deacetylation	0.313054	0.59653
BP_GO:0007588_excretion	0.313174	0.596691
BP_GO:0060544_regulation_of_necroptotic_process	0.313345	0.596948
BP_GO:0008064_regulation_of_actin_polymerization_or_depolymerization	0.313462	0.597103
BP_GO:0014829_vascular_associated_smooth_muscle_contraction	0.313868	0.597773
BP_GO:1900025_negative_regulation_of_substrate_adhesion-dependent_cell_spreading	0.313921	0.597773
BP_GO:0010771_negative_regulation_of_cell_morphogenesis_involved_in_differentiation	0.313921	0.597773
BP_GO:0010041_response_to_iron(III)_ion	0.314128	0.598098
BP_GO:0071641_negative_regulation_of_macrophage_inflammatory_protein_1_alpha_production	0.314347	0.598399
BP_GO:0051611_regulation_of_serotonin_uptake	0.314358	0.598399
CC_GO:0016514_SWI/SNF_complex	0.314443	0.598492
BP_GO:0002483_antigen_processing_and_presentation_of_endogenous_peptide_antigen	0.314612	0.598715
CC_GO:0000778_condensed_nuclear_chromosome_kinetochore	0.314632	0.598715
BP_GO:0002318_myeloid_progenitor_cell_differentiation	0.314725	0.598779
BP_GO:2000393_negative_regulation_of_lamellipodium_morphogenesis	0.314737	0.598779
BP_GO:0016095_polyprenol_catabolic_process	0.314778	0.598787
MF_GO:0003756_protein_disulfide_isomerase_activity	0.314892	0.598806
MF_GO:0016864_intramolecular_oxidoreductase_activity,_transposing_S-S_bonds	0.314892	0.598806
MF_GO:0033764_steroid_dehydrogenase_activity,_acting_on_the_CH-OH_group_of_donors,_NAD_or_NADP_as_acceptor	0.314915	0.598806
MF_GO:0015166_polyol_transmembrane_transporter_activity	0.315019	0.598806
BP_GO:0034382_chylomicron_remnant_clearance	0.31503	0.598806
BP_GO:0071830_triglyceride-rich_lipoprotein_particle_clearance	0.31503	0.598806
MF_GO:0016877_ligase_activity,_forming_carbon-sulfur_bonds	0.31504	0.598806
BP_GO:0061184_positive_regulation_of_dermatome_development	0.315104	0.598859
BP_GO:0032784_regulation_of_DNA-templated_transcription,_elongation	0.315328	0.599109
BP_GO:0090031_positive_regulation_of_steroid_hormone_biosynthetic_process	0.315343	0.599109
BP_GO:0045662_negative_regulation_of_myoblast_differentiation	0.315343	0.599109
BP_GO:0018231_peptidyl-S-diacylglycerol-L-cysteine_biosynthetic_process_from_peptidyl-cysteine	0.315592	0.599216
BP_GO:0018230_peptidyl-L-cysteine_S-palmitoylation	0.315592	0.599216
BP_GO:0097284_hepatocyte_apoptotic_process	0.315607	0.599216
MF_GO:0046623_sphingolipid_floppase_activity	0.315642	0.599216
MF_GO:0043184_vascular_endothelial_growth_factor_receptor_2_binding	0.315661	0.599216
BP_GO:0060486_club_cell_differentiation	0.315673	0.599216
BP_GO:0070286_axonemal_dynein_complex_assembly	0.315678	0.599216
MF_GO:0016263_glycoprotein-N-acetylgalactosamine_3-beta-galactosyltransferase_activity	0.315742	0.599216
BP_GO:0016267_O-glycan_processing,_core_1	0.315742	0.599216
CC_GO:0031391_Elg1_RFC-like_complex	0.315775	0.599216
BP_GO:1903775_regulation_of_DNA_double-strand_break_processing	0.315796	0.599216
MF_GO:1904121_phosphatidylethanolamine_transfer_activity	0.315958	0.599456
BP_GO:2001186_negative_regulation_of_CD8-positive,_alpha-beta_T_cell_activation	0.315998	0.599463
CC_GO:0097013_phagocytic_vesicle_lumen	0.316229	0.599832
MF_GO:0008476_protein-tyrosine_sulfotransferase_activity	0.316447	0.60011
BP_GO:0006478_peptidyl-tyrosine_sulfation	0.316447	0.60011
MF_GO:0042296_ISG15_transferase_activity	0.316488	0.600113
BP_GO:0060997_dendritic_spine_morphogenesis	0.31653	0.600113
MF_GO:0031418_L-ascorbic_acid_binding	0.316645	0.600113
BP_GO:0016182_synaptic_vesicle_budding_from_endosome	0.316733	0.600113
BP_GO:0048003_antigen_processing_and_presentation_of_lipid_antigen_via_MHC_class_Ib	0.316733	0.600113
BP_GO:0048007_antigen_processing_and_presentation,_exogenous_lipid_antigen_via_MHC_class_Ib	0.316733	0.600113
BP_GO:1902523_positive_regulation_of_protein_K63-linked_ubiquitination	0.316748	0.600113
CC_GO:0033553_rDNA_heterochromatin	0.316756	0.600113
CC_GO:0071062_alphav-beta3_integrin-vitronectin_complex	0.316773	0.600113
BP_GO:0006154_adenosine_catabolic_process	0.31704	0.600481
BP_GO:0046103_inosine_biosynthetic_process	0.31704	0.600481
BP_GO:0003073_regulation_of_systemic_arterial_blood_pressure	0.31735	0.600854
MF_GO:0004445_inositol-polyphosphate_5-phosphatase_activity	0.317383	0.600854
BP_GO:0016042_lipid_catabolic_process	0.317413	0.600854
BP_GO:1905242_response_to_3,3',5-triiodo-L-thyronine	0.317426	0.600854
CC_GO:0000803_sex_chromosome	0.317472	0.600854
BP_GO:0045760_positive_regulation_of_action_potential	0.317524	0.600854
BP_GO:0044550_secondary_metabolite_biosynthetic_process	0.317545	0.600854
BP_GO:0060628_regulation_of_ER_to_Golgi_vesicle-mediated_transport	0.317547	0.600854
BP_GO:0071071_regulation_of_phospholipid_biosynthetic_process	0.317562	0.600854
BP_GO:2000767_positive_regulation_of_cytoplasmic_translation	0.317759	0.601005
MF_GO:0101020_estrogen_16-alpha-hydroxylase_activity	0.317788	0.601005
MF_GO:0004904_interferon_receptor_activity	0.317815	0.601005
BP_GO:0048293_regulation_of_isotype_switching_to_IgE_isotypes	0.31783	0.601005
BP_GO:0035247_peptidyl-arginine_omega-N-methylation	0.317872	0.601005
BP_GO:0034112_positive_regulation_of_homotypic_cell-cell_adhesion	0.317933	0.601005
MF_GO:0004815_aspartate-tRNA_ligase_activity	0.317957	0.601005
MF_GO:0016782_transferase_activity,_transferring_sulfur-containing_groups	0.317966	0.601005
BP_GO:0002443_leukocyte_mediated_immunity	0.317997	0.601005
BP_GO:0099558_maintenance_of_synapse_structure	0.318027	0.601005
BP_GO:1903526_negative_regulation_of_membrane_tubulation	0.318039	0.601005
BP_GO:0043163_cell_envelope_organization	0.318121	0.601091
MF_GO:0042834_peptidoglycan_binding	0.318254	0.601275
BP_GO:0051643_endoplasmic_reticulum_localization	0.318393	0.601468
BP_GO:0033262_regulation_of_nuclear_cell_cycle_DNA_replication	0.318572	0.601738
BP_GO:0050829_defense_response_to_Gram-negative_bacterium	0.318709	0.601898
BP_GO:1903898_negative_regulation_of_PERK-mediated_unfolded_protein_response	0.318751	0.601898
MF_GO:0008391_arachidonic_acid_monooxygenase_activity	0.318765	0.601898
BP_GO:0032814_regulation_of_natural_killer_cell_activation	0.318864	0.601996
BP_GO:0050982_detection_of_mechanical_stimulus	0.318889	0.601996
MF_GO:0140036_ubiquitin-dependent_protein_binding	0.31917	0.602457
MF_GO:1990405_protein_antigen_binding	0.319317	0.602554
BP_GO:0021801_cerebral_cortex_radial_glia_guided_migration	0.319341	0.602554
BP_GO:0022030_telencephalon_glial_cell_migration	0.319341	0.602554
BP_GO:0070257_positive_regulation_of_mucus_secretion	0.319366	0.602554
BP_GO:0050728_negative_regulation_of_inflammatory_response	0.319474	0.60269
BP_GO:0003071_renal_system_process_involved_in_regulation_of_systemic_arterial_blood_pressure	0.319572	0.602807
MF_GO:0001734_mRNA_(N6-adenosine)-methyltransferase_activity	0.319674	0.602932
BP_GO:0061099_negative_regulation_of_protein_tyrosine_kinase_activity	0.319809	0.603118
CC_GO:0035749_myelin_sheath_adaxonal_region	0.319932	0.603211
MF_GO:0048019_receptor_antagonist_activity	0.319959	0.603211
BP_GO:0060267_positive_regulation_of_respiratory_burst	0.319984	0.603211
BP_GO:0051099_positive_regulation_of_binding	0.320038	0.603211
BP_GO:0035773_insulin_secretion_involved_in_cellular_response_to_glucose_stimulus	0.32004	0.603211
CC_GO:0031004_potassium_ion-transporting_ATPase_complex	0.32011	0.603275
BP_GO:0006104_succinyl-CoA_metabolic_process	0.320168	0.603286
MF_GO:0004180_carboxypeptidase_activity	0.320212	0.603286
BP_GO:0045945_positive_regulation_of_transcription_by_RNA_polymerase_III	0.320252	0.603286
MF_GO:0034061_DNA_polymerase_activity	0.320261	0.603286
BP_GO:1905245_regulation_of_aspartic-type_peptidase_activity	0.320322	0.603332
MF_GO:0001847_opsonin_receptor_activity	0.320361	0.603337
MF_GO:0036132_13-prostaglandin_reductase_activity	0.320445	0.603359
MF_GO:0047522_15-oxoprostaglandin_13-oxidase_activity	0.320445	0.603359
BP_GO:0002067_glandular_epithelial_cell_differentiation	0.320532	0.603455
BP_GO:0034285_response_to_disaccharide	0.320855	0.603602
BP_GO:0009744_response_to_sucrose	0.320855	0.603602
BP_GO:0110090_positive_regulation_of_hippocampal_neuron_apoptotic_process	0.320863	0.603602
BP_GO:1904151_positive_regulation_of_microglial_cell_mediated_cytotoxicity	0.320863	0.603602
BP_GO:1904149_regulation_of_microglial_cell_mediated_cytotoxicity	0.320863	0.603602
MF_GO:0015227_acyl_carnitine_transmembrane_transporter_activity	0.32088	0.603602
CC_GO:0070724_BMP_receptor_complex	0.320913	0.603602
BP_GO:0045830_positive_regulation_of_isotype_switching	0.320988	0.603602
BP_GO:0043984_histone_H4-K16_acetylation	0.321028	0.603602
BP_GO:0035563_positive_regulation_of_chromatin_binding	0.321112	0.603602
BP_GO:0036508_protein_alpha-1,2-demannosylation	0.321134	0.603602
BP_GO:0036507_protein_demannosylation	0.321134	0.603602
CC_GO:0016013_syntrophin_complex	0.321172	0.603602
CC_GO:0005956_protein_kinase_CK2_complex	0.321181	0.603602
BP_GO:0048483_autonomic_nervous_system_development	0.321191	0.603602
BP_GO:0021784_postganglionic_parasympathetic_fiber_development	0.321191	0.603602
MF_GO:0050700_CARD_domain_binding	0.321482	0.604081
BP_GO:0033277_abortive_mitotic_cell_cycle	0.321601	0.604236
BP_GO:0045907_positive_regulation_of_vasoconstriction	0.321809	0.604559
MF_GO:0019864_IgG_binding	0.321933	0.604677
BP_GO:0070098_chemokine-mediated_signaling_pathway	0.321944	0.604677
MF_GO:0070139_SUMO-specific_endopeptidase_activity	0.322254	0.605025
MF_GO:0070137_ubiquitin-like_protein-specific_endopeptidase_activity	0.322254	0.605025
BP_GO:0051012_microtubule_sliding	0.322258	0.605025
BP_GO:1902809_regulation_of_skeletal_muscle_fiber_differentiation	0.322275	0.605025
BP_GO:0032916_positive_regulation_of_transforming_growth_factor_beta3_production	0.322556	0.605483
BP_GO:0098971_anterograde_dendritic_transport_of_neurotransmitter_receptor_complex	0.322682	0.605553
BP_GO:0071732_cellular_response_to_nitric_oxide	0.322735	0.605553
MF_GO:0038191_neuropilin_binding	0.322738	0.605553
MF_GO:0015125_bile_acid_transmembrane_transporter_activity	0.322739	0.605553
BP_GO:0098751_bone_cell_development	0.322797	0.605579
BP_GO:0090316_positive_regulation_of_intracellular_protein_transport	0.322825	0.605579
CC_GO:0043293_apoptosome	0.322956	0.605757
BP_GO:0038031_non-canonical_Wnt_signaling_pathway_via_JNK_cascade	0.323089	0.605869
BP_GO:0032423_regulation_of_mismatch_repair	0.323089	0.605869
MF_GO:0034236_protein_kinase_A_catalytic_subunit_binding	0.323174	0.605873
BP_GO:0035767_endothelial_cell_chemotaxis	0.323186	0.605873
BP_GO:0006722_triterpenoid_metabolic_process	0.323203	0.605873
BP_GO:1902216_positive_regulation_of_interleukin-4-mediated_signaling_pathway	0.323244	0.605873
BP_GO:2001301_lipoxin_biosynthetic_process	0.323273	0.605873
CC_GO:0000836_Hrd1p_ubiquitin_ligase_complex	0.323322	0.605896
BP_GO:0006011_UDP-glucose_metabolic_process	0.323583	0.606205
BP_GO:0042138_meiotic_DNA_double-strand_break_formation	0.323596	0.606205
BP_GO:0050747_positive_regulation_of_lipoprotein_metabolic_process	0.323596	0.606205
BP_GO:0010738_regulation_of_protein_kinase_A_signaling	0.323656	0.606242
BP_GO:1902817_negative_regulation_of_protein_localization_to_microtubule	0.323726	0.606242
BP_GO:1902816_regulation_of_protein_localization_to_microtubule	0.323726	0.606242
BP_GO:0023019_signal_transduction_involved_in_regulation_of_gene_expression	0.323761	0.606242
MF_GO:0004088_carbamoyl-phosphate_synthase_(glutamine-hydrolyzing)_activity	0.323985	0.606592
BP_GO:0035977_protein_deglycosylation_involved_in_glycoprotein_catabolic_process	0.324195	0.606848
BP_GO:1904382_mannose_trimming_involved_in_glycoprotein_ERAD_pathway	0.324195	0.606848
BP_GO:0046426_negative_regulation_of_receptor_signaling_pathway_via_JAK-STAT	0.32431	0.606996
BP_GO:0016053_organic_acid_biosynthetic_process	0.32438	0.607059
BP_GO:0019856_pyrimidine_nucleobase_biosynthetic_process	0.324641	0.607479
BP_GO:0002093_auditory_receptor_cell_morphogenesis	0.324773	0.607658
BP_GO:0042104_positive_regulation_of_activated_T_cell_proliferation	0.324877	0.607755
MF_GO:0031697_beta-1_adrenergic_receptor_binding	0.324898	0.607755
BP_GO:0098773_skin_epidermis_development	0.324941	0.607767
MF_GO:0016713_oxidoreductase_activity,_acting_on_paired_donors,_with_incorporation_or_reduction_of_molecular_oxygen,_reduced_iron-sulfur_protein_as_one_donor,_and_incorporation_of_one_atom_of_oxygen	0.324981	0.607773
BP_GO:0097107_postsynaptic_density_assembly	0.325214	0.608059
BP_GO:0046833_positive_regulation_of_RNA_export_from_nucleus	0.325239	0.608059
BP_GO:0033590_response_to_cobalamin	0.325243	0.608059
CC_GO:0070776_MOZ/MORF_histone_acetyltransferase_complex	0.325322	0.608137
BP_GO:1903052_positive_regulation_of_proteolysis_involved_in_cellular_protein_catabolic_process	0.325533	0.60832
BP_GO:0031573_intra-S_DNA_damage_checkpoint	0.32555	0.60832
MF_GO:0008349_MAP_kinase_kinase_kinase_kinase_activity	0.325564	0.60832
BP_GO:1990440_positive_regulation_of_transcription_from_RNA_polymerase_II_promoter_in_response_to_endoplasmic_reticulum_stress	0.32558	0.60832
BP_GO:0021529_spinal_cord_oligodendrocyte_cell_differentiation	0.325602	0.60832
MF_GO:0008083_growth_factor_activity	0.32568	0.608397
BP_GO:1902230_negative_regulation_of_intrinsic_apoptotic_signaling_pathway_in_response_to_DNA_damage	0.325791	0.608474
CC_GO:0043256_laminin_complex	0.325828	0.608474
MF_GO:0050750_low-density_lipoprotein_particle_receptor_binding	0.325831	0.608474
BP_GO:0032774_RNA_biosynthetic_process	0.325902	0.608538
BP_GO:0090168_Golgi_reassembly	0.325943	0.608547
BP_GO:1990737_response_to_manganese-induced_endoplasmic_reticulum_stress	0.326053	0.608683
BP_GO:0006631_fatty_acid_metabolic_process	0.32626	0.609002
BP_GO:0051179_localization	0.326404	0.609202
BP_GO:0097154_GABAergic_neuron_differentiation	0.326516	0.609342
MF_GO:0032137_guanine/thymine_mispair_binding	0.326558	0.609353
BP_GO:0019511_peptidyl-proline_hydroxylation	0.326621	0.609402
BP_GO:0010923_negative_regulation_of_phosphatase_activity	0.326663	0.609411
MF_GO:0032027_myosin_light_chain_binding	0.326867	0.609724
BP_GO:0051953_negative_regulation_of_amine_transport	0.327203	0.610282
MF_GO:0097363_protein_O-GlcNAc_transferase_activity	0.327334	0.610448
BP_GO:0051612_negative_regulation_of_serotonin_uptake	0.327402	0.610448
BP_GO:0051581_negative_regulation_of_neurotransmitter_uptake	0.327402	0.610448
BP_GO:0010714_positive_regulation_of_collagen_metabolic_process	0.327508	0.610546
BP_GO:0002314_germinal_center_B_cell_differentiation	0.32757	0.610546
BP_GO:0060746_parental_behavior	0.327593	0.610546
BP_GO:0110154_RNA_decapping	0.327617	0.610546
MF_GO:0004466_long-chain-acyl-CoA_dehydrogenase_activity	0.327638	0.610546
MF_GO:0016407_acetyltransferase_activity	0.327728	0.610645
BP_GO:0036159_inner_dynein_arm_assembly	0.327883	0.610812
MF_GO:0102140_heparan_sulfate_N-deacetylase_activity	0.327905	0.610812
BP_GO:0065001_specification_of_axis_polarity	0.327927	0.610812
BP_GO:0051014_actin_filament_severing	0.327973	0.610829
BP_GO:1902514_regulation_of_calcium_ion_transmembrane_transport_via_high_voltage-gated_calcium_channel	0.328111	0.61095
CC_GO:1990597_AIP1-IRE1_complex	0.328153	0.61095
MF_GO:0140035_ubiquitination-like_modification-dependent_protein_binding	0.328159	0.61095
BP_GO:1903897_regulation_of_PERK-mediated_unfolded_protein_response	0.328185	0.61095
BP_GO:0055123_digestive_system_development	0.328311	0.611115
BP_GO:0048268_clathrin_coat_assembly	0.328369	0.611156
BP_GO:2001256_regulation_of_store-operated_calcium_entry	0.328432	0.611204
MF_GO:0046965_retinoid_X_receptor_binding	0.328558	0.611371
MF_GO:0034458_3'-5'_RNA_helicase_activity	0.32875	0.611659
BP_GO:0019072_viral_genome_packaging	0.328898	0.611799
BP_GO:0019074_viral_RNA_genome_packaging	0.328898	0.611799
BP_GO:2001300_lipoxin_metabolic_process	0.329076	0.612004
MF_GO:0051538_3_iron,_4_sulfur_cluster_binding	0.329091	0.612004
BP_GO:2000756_regulation_of_peptidyl-lysine_acetylation	0.329144	0.612004
BP_GO:0046726_positive_regulation_by_virus_of_viral_protein_levels_in_host_cell	0.32916	0.612004
BP_GO:0048659_smooth_muscle_cell_proliferation	0.329193	0.612004
BP_GO:0007140_male_meiotic_nuclear_division	0.329273	0.612085
CC_GO:0043679_axon_terminus	0.329319	0.612103
BP_GO:0030011_maintenance_of_cell_polarity	0.329433	0.612245
BP_GO:0002762_negative_regulation_of_myeloid_leukocyte_differentiation	0.32982	0.612896
MF_GO:0004656_procollagen-proline_4-dioxygenase_activity	0.329971	0.613108
BP_GO:0034759_regulation_of_iron_ion_transmembrane_transport	0.330068	0.613213
BP_GO:2000171_negative_regulation_of_dendrite_development	0.33014	0.613213
BP_GO:0050858_negative_regulation_of_antigen_receptor-mediated_signaling_pathway	0.330172	0.613213
BP_GO:0003257_positive_regulation_of_transcription_from_RNA_polymerase_II_promoter_involved_in_myocardial_precursor_cell_differentiation	0.330174	0.613213
MF_GO:0008020_G_protein-coupled_photoreceptor_activity	0.330306	0.613367
BP_GO:0008643_carbohydrate_transport	0.330349	0.613367
BP_GO:0055009_atrial_cardiac_muscle_tissue_morphogenesis	0.330391	0.613367
BP_GO:0050665_hydrogen_peroxide_biosynthetic_process	0.330405	0.613367
BP_GO:0046339_diacylglycerol_metabolic_process	0.330545	0.613558
BP_GO:0019405_alditol_catabolic_process	0.330693	0.613764
MF_GO:0036122_BMP_binding	0.330761	0.613822
BP_GO:0015749_monosaccharide_transmembrane_transport	0.330948	0.614101
CC_GO:0070775_H3_histone_acetyltransferase_complex	0.330985	0.614101
BP_GO:0071283_cellular_response_to_iron(III)_ion	0.331138	0.61413
BP_GO:0051418_microtubule_nucleation_by_microtubule_organizing_center	0.331152	0.61413
BP_GO:0031134_sister_chromatid_biorientation	0.331191	0.61413
BP_GO:1902283_negative_regulation_of_primary_amine_oxidase_activity	0.331221	0.61413
MF_GO:0004032_alditol:NADP+_1-oxidoreductase_activity	0.331227	0.61413
MF_GO:0004957_prostaglandin_E_receptor_activity	0.331327	0.61413
MF_GO:0001640_adenylate_cyclase_inhibiting_G_protein-coupled_glutamate_receptor_activity	0.331405	0.61413
MF_GO:0098988_G_protein-coupled_glutamate_receptor_activity	0.331405	0.61413
BP_GO:0007196_adenylate_cyclase-inhibiting_G_protein-coupled_glutamate_receptor_signaling_pathway	0.331405	0.61413
BP_GO:0031987_locomotion_involved_in_locomotory_behavior	0.331415	0.61413
BP_GO:0014733_regulation_of_skeletal_muscle_adaptation	0.331487	0.61413
MF_GO:1990247_N6-methyladenosine-containing_RNA_binding	0.331516	0.61413
BP_GO:0003057_regulation_of_the_force_of_heart_contraction_by_chemical_signal	0.331566	0.61413
CC_GO:0002189_ribose_phosphate_diphosphokinase_complex	0.331566	0.61413
MF_GO:0004749_ribose_phosphate_diphosphokinase_activity	0.331566	0.61413
BP_GO:0003016_respiratory_system_process	0.331591	0.61413
MF_GO:0086006_voltage-gated_sodium_channel_activity_involved_in_cardiac_muscle_cell_action_potential	0.331678	0.614222
BP_GO:0070059_intrinsic_apoptotic_signaling_pathway_in_response_to_endoplasmic_reticulum_stress	0.331783	0.614348
CC_GO:0090575_RNA_polymerase_II_transcription_regulator_complex	0.332007	0.614608
BP_GO:0032455_nerve_growth_factor_processing	0.332039	0.614608
BP_GO:0045070_positive_regulation_of_viral_genome_replication	0.332041	0.614608
BP_GO:0009098_leucine_biosynthetic_process	0.332218	0.614608
MF_GO:0004084_branched-chain-amino-acid_transaminase_activity	0.332218	0.614608
MF_GO:0052656_L-isoleucine_transaminase_activity	0.332218	0.614608
MF_GO:0052654_L-leucine_transaminase_activity	0.332218	0.614608
MF_GO:0052655_L-valine_transaminase_activity	0.332218	0.614608
BP_GO:0009081_branched-chain_amino_acid_metabolic_process	0.332338	0.614736
BP_GO:0009064_glutamine_family_amino_acid_metabolic_process	0.332381	0.614736
BP_GO:0045741_positive_regulation_of_epidermal_growth_factor-activated_receptor_activity	0.332416	0.614736
MF_GO:0099122_RNA_polymerase_II_C-terminal_domain_binding	0.332467	0.614736
BP_GO:0046040_IMP_metabolic_process	0.332472	0.614736
BP_GO:0042178_xenobiotic_catabolic_process	0.332733	0.615149
CC_GO:0098691_dopaminergic_synapse	0.332783	0.615173
MF_GO:1902379_chemoattractant_activity_involved_in_axon_guidance	0.332884	0.615292
BP_GO:1904354_negative_regulation_of_telomere_capping	0.333008	0.615394
BP_GO:1905169_regulation_of_protein_localization_to_phagocytic_vesicle	0.33305	0.615394
BP_GO:1905171_positive_regulation_of_protein_localization_to_phagocytic_vesicle	0.33305	0.615394
BP_GO:0002661_regulation_of_B_cell_tolerance_induction	0.333217	0.615565
BP_GO:0002663_positive_regulation_of_B_cell_tolerance_induction	0.333217	0.615565
MF_GO:0001222_transcription_corepressor_binding	0.333319	0.615686
MF_GO:0031625_ubiquitin_protein_ligase_binding	0.333636	0.616094
BP_GO:1902902_negative_regulation_of_autophagosome_assembly	0.33364	0.616094
BP_GO:0014719_skeletal_muscle_satellite_cell_activation	0.333651	0.616094
BP_GO:0070669_response_to_interleukin-2	0.333704	0.616124
MF_GO:0070700_BMP_receptor_binding	0.333791	0.616214
BP_GO:0051040_regulation_of_calcium-independent_cell-cell_adhesion	0.33405	0.616588
MF_GO:0005219_ryanodine-sensitive_calcium-release_channel_activity	0.334067	0.616588
BP_GO:0001573_ganglioside_metabolic_process	0.334197	0.616759
BP_GO:0032470_positive_regulation_of_endoplasmic_reticulum_calcium_ion_concentration	0.334453	0.617091
BP_GO:0072506_trivalent_inorganic_anion_homeostasis	0.334488	0.617091
BP_GO:0055062_phosphate_ion_homeostasis	0.334488	0.617091
BP_GO:0007603_phototransduction,_visible_light	0.334608	0.617109
MF_GO:0016004_phospholipase_activator_activity	0.334609	0.617109
MF_GO:0060229_lipase_activator_activity	0.334609	0.617109
BP_GO:0032775_DNA_methylation_on_adenine	0.334801	0.617326
MF_GO:0009007_site-specific_DNA-methyltransferase_(adenine-specific)_activity	0.334801	0.617326
BP_GO:2000252_negative_regulation_of_feeding_behavior	0.335331	0.618129
BP_GO:1905033_positive_regulation_of_membrane_repolarization_during_cardiac_muscle_cell_action_potential	0.335385	0.618129
BP_GO:1905026_positive_regulation_of_membrane_repolarization_during_ventricular_cardiac_muscle_cell_action_potential	0.335385	0.618129
BP_GO:1903762_positive_regulation_of_voltage-gated_potassium_channel_activity_involved_in_ventricular_cardiac_muscle_cell_action_potential_repolarization	0.335385	0.618129
BP_GO:0051546_keratinocyte_migration	0.335441	0.618146
BP_GO:0044335_canonical_Wnt_signaling_pathway_involved_in_neural_crest_cell_differentiation	0.335468	0.618146
BP_GO:0035813_regulation_of_renal_sodium_excretion	0.33561	0.618338
CC_GO:0071565_nBAF_complex	0.335707	0.618449
MF_GO:0043120_tumor_necrosis_factor_binding	0.335762	0.618481
BP_GO:2000048_negative_regulation_of_cell-cell_adhesion_mediated_by_cadherin	0.335829	0.618536
BP_GO:0002043_blood_vessel_endothelial_cell_proliferation_involved_in_sprouting_angiogenesis	0.336014	0.61864
BP_GO:0006002_fructose_6-phosphate_metabolic_process	0.336052	0.61864
BP_GO:0035912_dorsal_aorta_morphogenesis	0.336073	0.61864
BP_GO:0070527_platelet_aggregation	0.336158	0.61864
MF_GO:0047623_adenosine-phosphate_deaminase_activity	0.336178	0.61864
MF_GO:0003876_AMP_deaminase_activity	0.336178	0.61864
BP_GO:2000192_negative_regulation_of_fatty_acid_transport	0.336185	0.61864
BP_GO:2000523_regulation_of_T_cell_costimulation	0.336211	0.61864
BP_GO:1990927_calcium_ion_regulated_lysosome_exocytosis	0.33622	0.61864
MF_GO:0035325_Toll-like_receptor_binding	0.336414	0.618889
BP_GO:0060086_circadian_temperature_homeostasis	0.33643	0.618889
BP_GO:0007033_vacuole_organization	0.336472	0.618899
MF_GO:0022858_alanine_transmembrane_transporter_activity	0.336597	0.61906
BP_GO:0016576_histone_dephosphorylation	0.336706	0.619192
MF_GO:0002134_UTP_binding	0.33693	0.619489
BP_GO:2000722_regulation_of_cardiac_vascular_smooth_muscle_cell_differentiation	0.336942	0.619489
BP_GO:0048147_negative_regulation_of_fibroblast_proliferation	0.337083	0.61968
BP_GO:0010288_response_to_lead_ion	0.337144	0.619723
MF_GO:0050897_cobalt_ion_binding	0.337226	0.619758
MF_GO:0005048_signal_sequence_binding	0.337237	0.619758
BP_GO:0030853_negative_regulation_of_granulocyte_differentiation	0.3374	0.619988
BP_GO:0009092_homoserine_metabolic_process	0.337527	0.620005
BP_GO:0019346_transsulfuration	0.337527	0.620005
BP_GO:1902668_negative_regulation_of_axon_guidance	0.337558	0.620005
BP_GO:0090260_negative_regulation_of_retinal_ganglion_cell_axon_guidance	0.337558	0.620005
BP_GO:0010523_negative_regulation_of_calcium_ion_transport_into_cytosol	0.338071	0.620879
MF_GO:0071949_FAD_binding	0.338262	0.621161
BP_GO:0046337_phosphatidylethanolamine_metabolic_process	0.338333	0.621223
CC_GO:0071782_endoplasmic_reticulum_tubular_network	0.338442	0.621294
BP_GO:0050860_negative_regulation_of_T_cell_receptor_signaling_pathway	0.338446	0.621294
CC_GO:0005884_actin_filament	0.338656	0.621611
MF_GO:0017116_single-stranded_DNA_helicase_activity	0.338739	0.621682
BP_GO:0035019_somatic_stem_cell_population_maintenance	0.338804	0.621682
MF_GO:0031490_chromatin_DNA_binding	0.338816	0.621682
BP_GO:0018216_peptidyl-arginine_methylation	0.338844	0.621682
BP_GO:0048663_neuron_fate_commitment	0.339101	0.622054
BP_GO:1901300_positive_regulation_of_hydrogen_peroxide-mediated_programmed_cell_death	0.33913	0.622054
BP_GO:0006568_tryptophan_metabolic_process	0.339159	0.622054
MF_GO:0098809_nitrite_reductase_activity	0.339228	0.622112
BP_GO:0002664_regulation_of_T_cell_tolerance_induction	0.339393	0.622344
BP_GO:0006265_DNA_topological_change	0.339631	0.622641
CC_GO:0031414_N-terminal_protein_acetyltransferase_complex	0.339657	0.622641
BP_GO:0018410_C-terminal_protein_amino_acid_modification	0.339667	0.622641
BP_GO:2001032_regulation_of_double-strand_break_repair_via_nonhomologous_end_joining	0.339901	0.623003
BP_GO:0072106_regulation_of_ureteric_bud_formation	0.340156	0.623264
BP_GO:0072107_positive_regulation_of_ureteric_bud_formation	0.340156	0.623264
BP_GO:0061217_regulation_of_mesonephros_development	0.340156	0.623264
BP_GO:1901076_positive_regulation_of_engulfment_of_apoptotic_cell	0.340534	0.623818
BP_GO:1901074_regulation_of_engulfment_of_apoptotic_cell	0.340534	0.623818
BP_GO:1901992_positive_regulation_of_mitotic_cell_cycle_phase_transition	0.340607	0.623826
BP_GO:0000973_posttranscriptional_tethering_of_RNA_polymerase_II_gene_DNA_at_nuclear_periphery	0.340618	0.623826
BP_GO:0006699_bile_acid_biosynthetic_process	0.34065	0.623826
BP_GO:0099563_modification_of_synaptic_structure	0.340691	0.623831
BP_GO:0030321_transepithelial_chloride_transport	0.340842	0.624039
BP_GO:0014848_urinary_tract_smooth_muscle_contraction	0.340941	0.624151
BP_GO:0045472_response_to_ether	0.341017	0.624166
BP_GO:2000679_positive_regulation_of_transcription_regulatory_region_DNA_binding	0.341024	0.624166
MF_GO:0015318_inorganic_molecular_entity_transmembrane_transporter_activity	0.341325	0.624469
CC_GO:0000151_ubiquitin_ligase_complex	0.341351	0.624469
CC_GO:1990923_PET_complex	0.341374	0.624469
BP_GO:0034650_cortisol_metabolic_process	0.341374	0.624469
BP_GO:0014005_microglia_development	0.341377	0.624469
BP_GO:0036148_phosphatidylglycerol_acyl-chain_remodeling	0.341458	0.624549
BP_GO:1901097_negative_regulation_of_autophagosome_maturation	0.341716	0.624953
BP_GO:0060314_regulation_of_ryanodine-sensitive_calcium-release_channel_activity	0.341829	0.625089
BP_GO:1902237_positive_regulation_of_endoplasmic_reticulum_stress-induced_intrinsic_apoptotic_signaling_pathway	0.342014	0.625306
BP_GO:0008608_attachment_of_spindle_microtubules_to_kinetochore	0.342022	0.625306
BP_GO:0042541_hemoglobin_biosynthetic_process	0.342097	0.625307
CC_GO:0030877_beta-catenin_destruction_complex	0.342098	0.625307
BP_GO:2000794_regulation_of_epithelial_cell_proliferation_involved_in_lung_morphogenesis	0.342226	0.625424
BP_GO:0021534_cell_proliferation_in_hindbrain	0.342266	0.625424
BP_GO:2000394_positive_regulation_of_lamellipodium_morphogenesis	0.342275	0.625424
BP_GO:1903599_positive_regulation_of_autophagy_of_mitochondrion	0.34235	0.625462
BP_GO:2000391_positive_regulation_of_neutrophil_extravasation	0.342421	0.625462
BP_GO:0014028_notochord_formation	0.342525	0.625462
MF_GO:0016176_superoxide-generating_NADPH_oxidase_activator_activity	0.342536	0.625462
CC_GO:0070877_microprocessor_complex	0.342551	0.625462
CC_GO:1903095_ribonuclease_III_complex	0.342551	0.625462
BP_GO:0003192_mitral_valve_formation	0.342559	0.625462
MF_GO:0005019_platelet-derived_growth_factor_beta-receptor_activity	0.342636	0.625534
BP_GO:0030833_regulation_of_actin_filament_polymerization	0.342716	0.625612
MF_GO:0016641_oxidoreductase_activity,_acting_on_the_CH-NH2_group_of_donors,_oxygen_as_acceptor	0.342828	0.625655
BP_GO:0052150_modulation_by_symbiont_of_host_apoptotic_process	0.342869	0.625655
BP_GO:0019805_quinolinate_biosynthetic_process	0.342903	0.625655
BP_GO:0043420_anthranilate_metabolic_process	0.342903	0.625655
BP_GO:0032446_protein_modification_by_small_protein_conjugation	0.342928	0.625655
BP_GO:0061162_establishment_of_monopolar_cell_polarity	0.342978	0.625678
BP_GO:0045836_positive_regulation_of_meiotic_nuclear_division	0.343045	0.625732
CC_GO:0034668_integrin_alpha4-beta1_complex	0.343212	0.625968
MF_GO:0004920_interleukin-10_receptor_activity	0.343267	0.626
BP_GO:2000302_positive_regulation_of_synaptic_vesicle_exocytosis	0.343309	0.626008
BP_GO:0051097_negative_regulation_of_helicase_activity	0.343375	0.626059
BP_GO:0010730_negative_regulation_of_hydrogen_peroxide_biosynthetic_process	0.34343	0.62609
MF_GO:1990254_keratin_filament_binding	0.343608	0.626347
MF_GO:0003916_DNA_topoisomerase_activity	0.343828	0.62666
BP_GO:0060770_negative_regulation_of_epithelial_cell_proliferation_involved_in_prostate_gland_development	0.343855	0.62666
BP_GO:0050957_equilibrioception	0.344388	0.62752
BP_GO:0070932_histone_H3_deacetylation	0.344403	0.62752
BP_GO:0006305_DNA_alkylation	0.344613	0.627766
BP_GO:0006306_DNA_methylation	0.344613	0.627766
MF_GO:0030881_beta-2-microglobulin_binding	0.344732	0.627829
MF_GO:0047150_betaine-homocysteine_S-methyltransferase_activity	0.344742	0.627829
BP_GO:0033140_negative_regulation_of_peptidyl-serine_phosphorylation_of_STAT_protein	0.344761	0.627829
BP_GO:0039694_viral_RNA_genome_replication	0.344816	0.627861
BP_GO:0071569_protein_ufmylation	0.344951	0.628038
MF_GO:0016831_carboxy-lyase_activity	0.345046	0.628142
MF_GO:0030274_LIM_domain_binding	0.345217	0.628385
MF_GO:0019798_procollagen-proline_dioxygenase_activity	0.345376	0.628605
BP_GO:0051563_smooth_endoplasmic_reticulum_calcium_ion_homeostasis	0.345544	0.628819
BP_GO:0071295_cellular_response_to_vitamin	0.34558	0.628819
MF_GO:0048408_epidermal_growth_factor_binding	0.345606	0.628819
BP_GO:0050857_positive_regulation_of_antigen_receptor-mediated_signaling_pathway	0.345742	0.628996
CC_GO:0033270_paranode_region_of_axon	0.346204	0.629769
BP_GO:0045723_positive_regulation_of_fatty_acid_biosynthetic_process	0.346309	0.62989
BP_GO:0033603_positive_regulation_of_dopamine_secretion	0.346481	0.630135
BP_GO:0006105_succinate_metabolic_process	0.34656	0.63014
MF_GO:0140328_floppase_activity	0.34656	0.63014
MF_GO:0042019_interleukin-23_binding	0.346896	0.630544
CC_GO:0042022_interleukin-12_receptor_complex	0.346896	0.630544
CC_GO:0072536_interleukin-23_receptor_complex	0.346896	0.630544
MF_GO:0050308_sugar-phosphatase_activity	0.346975	0.630619
BP_GO:0006196_AMP_catabolic_process	0.347023	0.630637
BP_GO:0060762_regulation_of_branching_involved_in_mammary_gland_duct_morphogenesis	0.347209	0.630907
BP_GO:0072697_protein_localization_to_cell_cortex	0.347403	0.631191
BP_GO:0099575_regulation_of_protein_catabolic_process_at_presynapse,_modulating_synaptic_transmission	0.347446	0.631199
BP_GO:1901068_guanosine-containing_compound_metabolic_process	0.347569	0.631353
BP_GO:0018201_peptidyl-glycine_modification	0.347788	0.631684
BP_GO:0060180_female_mating_behavior	0.347903	0.631754
BP_GO:0045924_regulation_of_female_receptivity	0.347903	0.631754
BP_GO:0060157_urinary_bladder_development	0.348177	0.632114
BP_GO:0071493_cellular_response_to_UV-B	0.348177	0.632114
MF_GO:0102545_phosphatidyl_phospholipase_B_activity	0.348375	0.632346
BP_GO:0050651_dermatan_sulfate_proteoglycan_biosynthetic_process	0.348419	0.632346
BP_GO:1990145_maintenance_of_translational_fidelity	0.348419	0.632346
MF_GO:0004435_phosphatidylinositol_phospholipase_C_activity	0.348489	0.63235
BP_GO:0002730_regulation_of_dendritic_cell_cytokine_production	0.348497	0.63235
BP_GO:0071731_response_to_nitric_oxide	0.348601	0.632397
MF_GO:0015187_glycine_transmembrane_transporter_activity	0.34863	0.632397
MF_GO:0010314_phosphatidylinositol-5-phosphate_binding	0.348662	0.632397
BP_GO:0006865_amino_acid_transport	0.348736	0.632397
MF_GO:0019211_phosphatase_activator_activity	0.348736	0.632397
CC_GO:0005583_fibrillar_collagen_trimer	0.348752	0.632397
MF_GO:0106019_phosphatidylinositol-4,5-bisphosphate_phosphatase_activity	0.348846	0.632497
MF_GO:0034739_histone_deacetylase_activity_(H4-K16_specific)	0.348903	0.632497
BP_GO:0002281_macrophage_activation_involved_in_immune_response	0.348921	0.632497
BP_GO:1903445_protein_transport_from_ciliary_membrane_to_plasma_membrane	0.349139	0.632764
BP_GO:0010803_regulation_of_tumor_necrosis_factor-mediated_signaling_pathway	0.349152	0.632764
MF_GO:0001791_IgM_binding	0.349182	0.632764
BP_GO:0051224_negative_regulation_of_protein_transport	0.349237	0.632795
BP_GO:0046533_negative_regulation_of_photoreceptor_cell_differentiation	0.349346	0.632868
BP_GO:0009065_glutamine_family_amino_acid_catabolic_process	0.349353	0.632868
BP_GO:0033152_immunoglobulin_V(D)J_recombination	0.349517	0.633043
MF_GO:0016878_acid-thiol_ligase_activity	0.349678	0.633043
BP_GO:0045650_negative_regulation_of_macrophage_differentiation	0.349738	0.633043
BP_GO:0120254_olefinic_compound_metabolic_process	0.349788	0.633043
BP_GO:0071603_endothelial_cell-cell_adhesion	0.349826	0.633043
MF_GO:0102250_linear_malto-oligosaccharide_phosphorylase_activity	0.349837	0.633043
MF_GO:0102499_SHG_alpha-glucan_phosphorylase_activity	0.349837	0.633043
MF_GO:0008184_glycogen_phosphorylase_activity	0.349837	0.633043
MF_GO:1901702_salt_transmembrane_transporter_activity	0.349945	0.633043
BP_GO:1903438_positive_regulation_of_mitotic_cytokinetic_process	0.349945	0.633043
MF_GO:0015143_urate_transmembrane_transporter_activity	0.349945	0.633043
BP_GO:1903436_regulation_of_mitotic_cytokinetic_process	0.349945	0.633043
BP_GO:1903490_positive_regulation_of_mitotic_cytokinesis	0.349945	0.633043
BP_GO:0042424_catecholamine_catabolic_process	0.350059	0.633043
BP_GO:0019614_catechol-containing_compound_catabolic_process	0.350059	0.633043
BP_GO:0042420_dopamine_catabolic_process	0.350059	0.633043
BP_GO:1900159_positive_regulation_of_bone_mineralization_involved_in_bone_maturation	0.350115	0.633051
MF_GO:0031698_beta-2_adrenergic_receptor_binding	0.350139	0.633051
BP_GO:1903723_negative_regulation_of_centriole_elongation	0.350199	0.633051
BP_GO:0043111_replication_fork_arrest	0.350216	0.633051
BP_GO:0097213_regulation_of_lysosomal_membrane_permeability	0.35053	0.63346
BP_GO:2001044_regulation_of_integrin-mediated_signaling_pathway	0.350532	0.63346
BP_GO:0033197_response_to_vitamin_E	0.350556	0.63346
BP_GO:0002688_regulation_of_leukocyte_chemotaxis	0.350929	0.634065
BP_GO:0006433_prolyl-tRNA_aminoacylation	0.351006	0.634067
MF_GO:0004827_proline-tRNA_ligase_activity	0.351006	0.634067
BP_GO:0032530_regulation_of_microvillus_organization	0.351107	0.63409
BP_GO:0055069_zinc_ion_homeostasis	0.351132	0.63409
BP_GO:1903892_negative_regulation_of_ATF6-mediated_unfolded_protein_response	0.351133	0.63409
BP_GO:0035087_siRNA_loading_onto_RISC_involved_in_RNA_interference	0.351176	0.634099
BP_GO:0031397_negative_regulation_of_protein_ubiquitination	0.351215	0.6341
BP_GO:0000082_G1/S_transition_of_mitotic_cell_cycle	0.351359	0.634291
BP_GO:0043922_negative_regulation_by_host_of_viral_transcription	0.351426	0.634291
BP_GO:0006349_regulation_of_gene_expression_by_genetic_imprinting	0.351443	0.634291
BP_GO:1905123_regulation_of_glucosylceramidase_activity	0.351473	0.634291
BP_GO:0071677_positive_regulation_of_mononuclear_cell_migration	0.351631	0.634468
BP_GO:0042323_negative_regulation_of_circadian_sleep/wake_cycle,_non-REM_sleep	0.351686	0.634468
BP_GO:0070256_negative_regulation_of_mucus_secretion	0.351686	0.634468
BP_GO:0060232_delamination	0.351848	0.634561
BP_GO:2000015_regulation_of_determination_of_dorsal_identity	0.351957	0.634561
BP_GO:0032682_negative_regulation_of_chemokine_production	0.352001	0.634561
BP_GO:2000980_regulation_of_inner_ear_receptor_cell_differentiation	0.35201	0.634561
BP_GO:0045607_regulation_of_inner_ear_auditory_receptor_cell_differentiation	0.35201	0.634561
BP_GO:0045631_regulation_of_mechanoreceptor_differentiation	0.35201	0.634561
BP_GO:0060513_prostatic_bud_formation	0.352022	0.634561
MF_GO:0030623_U5_snRNA_binding	0.352153	0.634561
BP_GO:0006672_ceramide_metabolic_process	0.352166	0.634561
BP_GO:0015849_organic_acid_transport	0.352167	0.634561
BP_GO:0034197_triglyceride_transport	0.352195	0.634561
BP_GO:0034196_acylglycerol_transport	0.352195	0.634561
BP_GO:0090650_cellular_response_to_oxygen-glucose_deprivation	0.352367	0.634748
BP_GO:0042723_thiamine-containing_compound_metabolic_process	0.352423	0.634748
BP_GO:0009404_toxin_metabolic_process	0.352452	0.634748
BP_GO:0051783_regulation_of_nuclear_division	0.352481	0.634748
CC_GO:0035985_senescence-associated_heterochromatin_focus	0.352508	0.634748
BP_GO:0015718_monocarboxylic_acid_transport	0.352528	0.634748
BP_GO:0018119_peptidyl-cysteine_S-nitrosylation	0.352631	0.634797
BP_GO:0017014_protein_nitrosylation	0.352631	0.634797
BP_GO:1902065_response_to_L-glutamate	0.352768	0.634878
BP_GO:0098856_intestinal_lipid_absorption	0.352814	0.634878
CC_GO:0034681_integrin_alpha11-beta1_complex	0.352833	0.634878
BP_GO:0009161_ribonucleoside_monophosphate_metabolic_process	0.35298	0.634878
BP_GO:0043696_dedifferentiation	0.353015	0.634878
BP_GO:0043697_cell_dedifferentiation	0.353015	0.634878
BP_GO:0034214_protein_hexamerization	0.353069	0.634878
BP_GO:1902744_negative_regulation_of_lamellipodium_organization	0.35307	0.634878
CC_GO:0070381_endosome_to_plasma_membrane_transport_vesicle	0.353089	0.634878
BP_GO:1905867_epididymis_development	0.353095	0.634878
BP_GO:0048859_formation_of_anatomical_boundary	0.353168	0.634878
BP_GO:0018393_internal_peptidyl-lysine_acetylation	0.353199	0.634878
BP_GO:0043552_positive_regulation_of_phosphatidylinositol_3-kinase_activity	0.353203	0.634878
CC_GO:0043511_inhibin_complex	0.353259	0.634878
CC_GO:0043512_inhibin_A_complex	0.353259	0.634878
BP_GO:1901881_positive_regulation_of_protein_depolymerization	0.353286	0.634878
BP_GO:0043366_beta_selection	0.353376	0.634946
BP_GO:0045917_positive_regulation_of_complement_activation	0.353401	0.634946
BP_GO:0050667_homocysteine_metabolic_process	0.353451	0.634968
MF_GO:0004198_calcium-dependent_cysteine-type_endopeptidase_activity	0.353579	0.635128
BP_GO:0010813_neuropeptide_catabolic_process	0.353642	0.635129
BP_GO:1904124_microglial_cell_migration	0.353685	0.635129
CC_GO:0042581_specific_granule	0.353693	0.635129
BP_GO:2000197_regulation_of_ribonucleoprotein_complex_localization	0.353786	0.635171
BP_GO:2000524_negative_regulation_of_T_cell_costimulation	0.353793	0.635171
BP_GO:0006264_mitochondrial_DNA_replication	0.353866	0.635234
BP_GO:0010898_positive_regulation_of_triglyceride_catabolic_process	0.354071	0.635341
BP_GO:0060416_response_to_growth_hormone	0.354125	0.635341
MF_GO:0008443_phosphofructokinase_activity	0.354131	0.635341
BP_GO:0046888_negative_regulation_of_hormone_secretion	0.354141	0.635341
BP_GO:0098840_protein_transport_along_microtubule	0.354155	0.635341
BP_GO:0099118_microtubule-based_protein_transport	0.354155	0.635341
BP_GO:0051673_membrane_disruption_in_other_organism	0.354245	0.63538
MF_GO:0120146_sulfatide_binding	0.354253	0.63538
MF_GO:0031593_polyubiquitin_modification-dependent_protein_binding	0.354451	0.635398
BP_GO:0002184_cytoplasmic_translational_termination	0.354454	0.635398
CC_GO:0018444_translation_release_factor_complex	0.354454	0.635398
MF_GO:0046573_lactonohydrolase_activity	0.354454	0.635398
MF_GO:0102007_acyl-L-homoserine-lactone_lactonohydrolase_activity	0.354454	0.635398
CC_GO:0098843_postsynaptic_endocytic_zone	0.354593	0.635579
BP_GO:0072595_maintenance_of_protein_localization_in_organelle	0.354658	0.635626
BP_GO:0097296_activation_of_cysteine-type_endopeptidase_activity_involved_in_apoptotic_signaling_pathway	0.354696	0.635626
BP_GO:1905563_negative_regulation_of_vascular_endothelial_cell_proliferation	0.354765	0.635682
CC_GO:0000221_vacuolar_proton-transporting_V-type_ATPase,_V1_domain	0.354941	0.635899
BP_GO:2000409_positive_regulation_of_T_cell_extravasation	0.354963	0.635899
BP_GO:1905581_positive_regulation_of_low-density_lipoprotein_particle_clearance	0.355091	0.635957
BP_GO:1905602_positive_regulation_of_receptor-mediated_endocytosis_involved_in_cholesterol_transport	0.355091	0.635957
MF_GO:1990931_RNA_N6-methyladenosine_dioxygenase_activity	0.355133	0.635957
CC_GO:0030118_clathrin_coat	0.355181	0.635957
BP_GO:0002519_natural_killer_cell_tolerance_induction	0.355255	0.635957
BP_GO:0044843_cell_cycle_G1/S_phase_transition	0.35528	0.635957
BP_GO:0030517_negative_regulation_of_axon_extension	0.35528	0.635957
BP_GO:0085029_extracellular_matrix_assembly	0.355301	0.635957
BP_GO:0040036_regulation_of_fibroblast_growth_factor_receptor_signaling_pathway	0.355397	0.636059
MF_GO:0044547_DNA_topoisomerase_binding	0.355467	0.636116
BP_GO:0060253_negative_regulation_of_glial_cell_proliferation	0.355535	0.63617
BP_GO:1903385_regulation_of_homophilic_cell_adhesion	0.355603	0.636223
BP_GO:1900117_regulation_of_execution_phase_of_apoptosis	0.355693	0.636316
BP_GO:0031580_membrane_raft_distribution	0.355763	0.636374
BP_GO:0021781_glial_cell_fate_commitment	0.355994	0.636718
BP_GO:0030432_peristalsis	0.356248	0.637103
BP_GO:0006084_acetyl-CoA_metabolic_process	0.35635	0.637218
BP_GO:0060318_definitive_erythrocyte_differentiation	0.356439	0.63722
MF_GO:0099106_ion_channel_regulator_activity	0.356456	0.63722
MF_GO:1905502_acetyl-CoA_binding	0.356474	0.63722
BP_GO:0043149_stress_fiber_assembly	0.356543	0.63722
BP_GO:0030038_contractile_actin_filament_bundle_assembly	0.356543	0.63722
BP_GO:1900121_negative_regulation_of_receptor_binding	0.356707	0.637444
MF_GO:0019203_carbohydrate_phosphatase_activity	0.356885	0.637694
BP_GO:0061187_regulation_of_ribosomal_DNA_heterochromatin_assembly	0.357032	0.637888
BP_GO:0032071_regulation_of_endodeoxyribonuclease_activity	0.357182	0.638087
BP_GO:0000075_cell_cycle_checkpoint	0.357285	0.638204
BP_GO:0090230_regulation_of_centromere_complex_assembly	0.357411	0.638349
BP_GO:0008614_pyridoxine_metabolic_process	0.357481	0.638349
BP_GO:0008615_pyridoxine_biosynthetic_process	0.357481	0.638349
BP_GO:0045740_positive_regulation_of_DNA_replication	0.357558	0.638416
MF_GO:0046870_cadmium_ion_binding	0.357624	0.638466
BP_GO:1902747_negative_regulation_of_lens_fiber_cell_differentiation	0.357735	0.638597
BP_GO:0042984_regulation_of_amyloid_precursor_protein_biosynthetic_process	0.3579	0.638823
BP_GO:0060304_regulation_of_phosphatidylinositol_dephosphorylation	0.358	0.638931
BP_GO:0098908_regulation_of_neuronal_action_potential	0.358077	0.638937
MF_GO:1990136_linoleate_9S-lipoxygenase_activity	0.35808	0.638937
BP_GO:0044774_mitotic_DNA_integrity_checkpoint	0.358199	0.63905
MF_GO:0015265_urea_channel_activity	0.358251	0.63905
BP_GO:0090130_tissue_migration	0.358271	0.63905
BP_GO:0036151_phosphatidylcholine_acyl-chain_remodeling	0.358296	0.63905
MF_GO:0004999_vasoactive_intestinal_polypeptide_receptor_activity	0.358498	0.639341
BP_GO:0030579_ubiquitin-dependent_SMAD_protein_catabolic_process	0.358642	0.639479
MF_GO:0072542_protein_phosphatase_activator_activity	0.358652	0.639479
MF_GO:0004839_ubiquitin_activating_enzyme_activity	0.358743	0.639571
BP_GO:0006475_internal_protein_amino_acid_acetylation	0.358834	0.639665
BP_GO:0055015_ventricular_cardiac_muscle_cell_development	0.359037	0.639945
BP_GO:0045141_meiotic_telomere_clustering	0.359197	0.639945
BP_GO:0034397_telomere_localization	0.359197	0.639945
BP_GO:0090220_chromosome_localization_to_nuclear_envelope_involved_in_homologous_chromosome_segregation	0.359197	0.639945
BP_GO:0032933_SREBP_signaling_pathway	0.359221	0.639945
BP_GO:0071501_cellular_response_to_sterol_depletion	0.359221	0.639945
CC_GO:0098837_postsynaptic_recycling_endosome	0.359309	0.640028
BP_GO:2000010_positive_regulation_of_protein_localization_to_cell_surface	0.359345	0.640028
BP_GO:0002885_positive_regulation_of_hypersensitivity	0.35956	0.640343
BP_GO:0002707_negative_regulation_of_lymphocyte_mediated_immunity	0.359724	0.640566
BP_GO:0042738_exogenous_drug_catabolic_process	0.359862	0.64058
BP_GO:2000324_positive_regulation_of_glucocorticoid_receptor_signaling_pathway	0.359877	0.64058
BP_GO:0045835_negative_regulation_of_meiotic_nuclear_division	0.359893	0.64058
BP_GO:0099638_endosome_to_plasma_membrane_protein_transport	0.35996	0.64058
BP_GO:0009085_lysine_biosynthetic_process	0.359963	0.64058
BP_GO:0019878_lysine_biosynthetic_process_via_aminoadipic_acid	0.359963	0.64058
BP_GO:0009957_epidermal_cell_fate_specification	0.360036	0.640642
BP_GO:0090193_positive_regulation_of_glomerulus_development	0.360477	0.641358
CC_GO:0005774_vacuolar_membrane	0.360809	0.641879
BP_GO:0044773_mitotic_DNA_damage_checkpoint	0.360896	0.641966
BP_GO:0060857_establishment_of_glial_blood-brain_barrier	0.361078	0.64222
BP_GO:0030808_regulation_of_nucleotide_biosynthetic_process	0.3613	0.64235
MF_GO:0015277_kainate_selective_glutamate_receptor_activity	0.361392	0.64235
BP_GO:0043970_histone_H3-K9_acetylation	0.361421	0.64235
BP_GO:0036414_histone_citrullination	0.361421	0.64235
BP_GO:0018101_protein_citrullination	0.361421	0.64235
MF_GO:0004668_protein-arginine_deiminase_activity	0.361421	0.64235
BP_GO:0036413_histone_H3-R26_citrullination	0.361421	0.64235
MF_GO:0008444_CDP-diacylglycerol-glycerol-3-phosphate_3-phosphatidyltransferase_activity	0.361678	0.642663
MF_GO:0004366_glycerol-3-phosphate_O-acyltransferase_activity	0.361713	0.642663
MF_GO:0102420_sn-1-glycerol-3-phosphate_C16:0-DCA-CoA_acyl_transferase_activity	0.361713	0.642663
MF_GO:0016229_steroid_dehydrogenase_activity	0.36179	0.642732
MF_GO:0032767_copper-dependent_protein_binding	0.361927	0.642831
BP_GO:0018126_protein_hydroxylation	0.361958	0.642831
BP_GO:0039519_modulation_by_virus_of_host_autophagy	0.361962	0.642831
BP_GO:0009822_alkaloid_catabolic_process	0.362102	0.643012
BP_GO:0072125_negative_regulation_of_glomerular_mesangial_cell_proliferation	0.362279	0.643257
MF_GO:0033040_sour_taste_receptor_activity	0.362537	0.643577
BP_GO:0001581_detection_of_chemical_stimulus_involved_in_sensory_perception_of_sour_taste	0.362537	0.643577
BP_GO:1904612_response_to_2,3,7,8-tetrachlorodibenzodioxine	0.362714	0.643753
BP_GO:0120033_negative_regulation_of_plasma_membrane_bounded_cell_projection_assembly	0.362733	0.643753
BP_GO:0031577_spindle_checkpoint	0.362752	0.643753
BP_GO:0002831_regulation_of_response_to_biotic_stimulus	0.36288	0.643912
BP_GO:0036324_vascular_endothelial_growth_factor_receptor-2_signaling_pathway	0.36294	0.643949
MF_GO:0072341_modified_amino_acid_binding	0.362995	0.643978
MF_GO:0019962_type_I_interferon_binding	0.363181	0.643979
MF_GO:0004905_type_I_interferon_receptor_activity	0.363181	0.643979
BP_GO:1905041_regulation_of_epithelium_regeneration	0.363181	0.643979
MF_GO:0051378_serotonin_binding	0.363217	0.643979
MF_GO:0043176_amine_binding	0.363217	0.643979
BP_GO:0046548_retinal_rod_cell_development	0.363227	0.643979
BP_GO:0032119_sequestering_of_zinc_ion	0.363505	0.644403
MF_GO:0003729_mRNA_binding	0.363627	0.64455
BP_GO:0043482_cellular_pigment_accumulation	0.363751	0.644594
BP_GO:0043476_pigment_accumulation	0.363751	0.644594
BP_GO:0110156_methylguanosine-cap_decapping	0.363768	0.644594
MF_GO:0042605_peptide_antigen_binding	0.363832	0.644607
BP_GO:0010877_lipid_transport_involved_in_lipid_storage	0.363869	0.644607
BP_GO:0022028_tangential_migration_from_the_subventricular_zone_to_the_olfactory_bulb	0.363891	0.644607
MF_GO:0017089_glycolipid_transfer_activity	0.364102	0.644911
MF_GO:0102121_ceramidase_activity	0.364272	0.645144
BP_GO:0009804_coumarin_metabolic_process	0.364386	0.645196
BP_GO:0009698_phenylpropanoid_metabolic_process	0.364386	0.645196
BP_GO:0021940_positive_regulation_of_cerebellar_granule_cell_precursor_proliferation	0.364418	0.645196
BP_GO:0046425_regulation_of_receptor_signaling_pathway_via_JAK-STAT	0.364481	0.645239
BP_GO:2001033_negative_regulation_of_double-strand_break_repair_via_nonhomologous_end_joining	0.364538	0.645271
BP_GO:0070859_positive_regulation_of_bile_acid_biosynthetic_process	0.364699	0.645419
BP_GO:1904253_positive_regulation_of_bile_acid_metabolic_process	0.364699	0.645419
BP_GO:2001270_regulation_of_cysteine-type_endopeptidase_activity_involved_in_execution_phase_of_apoptosis	0.364873	0.645658
BP_GO:0003353_positive_regulation_of_cilium_movement	0.36506	0.64592
BP_GO:0099039_sphingolipid_translocation	0.365116	0.645951
MF_GO:0005523_tropomyosin_binding	0.365182	0.645998
BP_GO:0042905_9-cis-retinoic_acid_metabolic_process	0.365332	0.646126
BP_GO:0042904_9-cis-retinoic_acid_biosynthetic_process	0.365332	0.646126
MF_GO:0051525_NFAT_protein_binding	0.365452	0.646269
BP_GO:0019626_short-chain_fatty_acid_catabolic_process	0.365579	0.646289
MF_GO:0004720_protein-lysine_6-oxidase_activity	0.365579	0.646289
BP_GO:0018057_peptidyl-lysine_oxidation	0.365579	0.646289
BP_GO:0034754_cellular_hormone_metabolic_process	0.365721	0.646371
CC_GO:0005891_voltage-gated_calcium_channel_complex	0.365721	0.646371
BP_GO:1904996_positive_regulation_of_leukocyte_adhesion_to_vascular_endothelial_cell	0.365887	0.646371
BP_GO:0008299_isoprenoid_biosynthetic_process	0.365888	0.646371
BP_GO:1990786_cellular_response_to_dsDNA	0.365892	0.646371
BP_GO:1990784_response_to_dsDNA	0.365892	0.646371
BP_GO:0021846_cell_proliferation_in_forebrain	0.365897	0.646371
CC_GO:0000839_Hrd1p_ubiquitin_ligase_ERAD-L_complex	0.36596	0.646413
BP_GO:1902226_regulation_of_macrophage_colony-stimulating_factor_signaling_pathway	0.366021	0.646424
BP_GO:0045940_positive_regulation_of_steroid_metabolic_process	0.366044	0.646424
BP_GO:0060710_chorio-allantoic_fusion	0.366097	0.646448
MF_GO:0120170_intraciliary_transport_particle_B_binding	0.366315	0.646687
MF_GO:0031489_myosin_V_binding	0.366375	0.646687
BP_GO:0061084_negative_regulation_of_protein_refolding	0.366396	0.646687
BP_GO:0061083_regulation_of_protein_refolding	0.366396	0.646687
BP_GO:0021889_olfactory_bulb_interneuron_differentiation	0.366426	0.646687
BP_GO:0061590_calcium_activated_phosphatidylcholine_scrambling	0.366548	0.646799
CC_GO:0036056_filtration_diaphragm	0.366606	0.646799
CC_GO:0036057_slit_diaphragm	0.366606	0.646799
BP_GO:0014735_regulation_of_muscle_atrophy	0.366739	0.646965
BP_GO:0071639_positive_regulation_of_monocyte_chemotactic_protein-1_production	0.366798	0.646999
BP_GO:0000301_retrograde_transport,_vesicle_recycling_within_Golgi	0.36684	0.647006
BP_GO:0009119_ribonucleoside_metabolic_process	0.366982	0.647187
CC_GO:0097227_sperm_annulus	0.367106	0.647337
BP_GO:0019885_antigen_processing_and_presentation_of_endogenous_peptide_antigen_via_MHC_class_I	0.367183	0.647405
BP_GO:0007143_female_meiotic_nuclear_division	0.367349	0.647628
MF_GO:0004114_3',5'-cyclic-nucleotide_phosphodiesterase_activity	0.367524	0.647869
MF_GO:0034057_RNA_strand-exchange_activity	0.367875	0.648351
BP_GO:0097010_eukaryotic_translation_initiation_factor_4F_complex_assembly	0.367875	0.648351
MF_GO:0004017_adenylate_kinase_activity	0.367981	0.648468
BP_GO:0034465_response_to_carbon_monoxide	0.368148	0.648677
BP_GO:1902310_positive_regulation_of_peptidyl-serine_dephosphorylation	0.368177	0.648677
BP_GO:0003011_involuntary_skeletal_muscle_contraction	0.368264	0.64876
BP_GO:0019442_tryptophan_catabolic_process_to_acetyl-CoA	0.368307	0.648768
BP_GO:0070314_G1_to_G0_transition	0.368503	0.649044
BP_GO:0006102_isocitrate_metabolic_process	0.368845	0.649577
BP_GO:0110155_NAD-cap_decapping	0.369041	0.649855
MF_GO:0034987_immunoglobulin_receptor_binding	0.369171	0.650014
BP_GO:0010533_regulation_of_activation_of_Janus_kinase_activity	0.369509	0.650541
BP_GO:0045655_regulation_of_monocyte_differentiation	0.36957	0.65058
MF_GO:0043274_phospholipase_binding	0.369891	0.650908
BP_GO:0040010_positive_regulation_of_growth_rate	0.369912	0.650908
BP_GO:0001778_plasma_membrane_repair	0.369932	0.650908
MF_GO:0050664_oxidoreductase_activity,_acting_on_NAD(P)H,_oxygen_as_acceptor	0.369942	0.650908
CC_GO:0032809_neuronal_cell_body_membrane	0.369952	0.650908
CC_GO:0000805_X_chromosome	0.370157	0.651199
BP_GO:0071873_response_to_norepinephrine	0.37023	0.651224
BP_GO:0034182_regulation_of_maintenance_of_mitotic_sister_chromatid_cohesion	0.370299	0.651224
BP_GO:0034091_regulation_of_maintenance_of_sister_chromatid_cohesion	0.370299	0.651224
BP_GO:0030213_hyaluronan_biosynthetic_process	0.370328	0.651224
BP_GO:0071800_podosome_assembly	0.370396	0.651275
BP_GO:0050917_sensory_perception_of_umami_taste	0.370547	0.651473
BP_GO:0031649_heat_generation	0.370763	0.651764
BP_GO:2000812_regulation_of_barbed-end_actin_filament_capping	0.370792	0.651764
MF_GO:0071253_connexin_binding	0.370904	0.651892
CC_GO:0065010_extracellular_membrane-bounded_organelle	0.370977	0.651952
BP_GO:0003044_regulation_of_systemic_arterial_blood_pressure_mediated_by_a_chemical_signal	0.371085	0.652073
BP_GO:0030859_polarized_epithelial_cell_differentiation	0.37114	0.652101
CC_GO:0005766_primary_lysosome	0.371401	0.652422
CC_GO:0042582_azurophil_granule	0.371401	0.652422
BP_GO:1904238_pericyte_cell_differentiation	0.371463	0.652462
BP_GO:0044313_protein_K6-linked_deubiquitination	0.371537	0.652462
BP_GO:0060992_response_to_fungicide	0.3716	0.652462
BP_GO:0006706_steroid_catabolic_process	0.371619	0.652462
CC_GO:0097452_GAIT_complex	0.37165	0.652462
BP_GO:0044770_cell_cycle_phase_transition	0.371659	0.652462
BP_GO:0033184_positive_regulation_of_histone_ubiquitination	0.371917	0.652846
BP_GO:0002357_defense_response_to_tumor_cell	0.371957	0.652847
BP_GO:0021782_glial_cell_development	0.372	0.652854
MF_GO:0099508_voltage-gated_ion_channel_activity_involved_in_regulation_of_presynaptic_membrane_potential	0.372373	0.653134
CC_GO:0101003_ficolin-1-rich_granule_membrane	0.372394	0.653134
MF_GO:0004613_phosphoenolpyruvate_carboxykinase_(GTP)_activity	0.372459	0.653134
BP_GO:0046327_glycerol_biosynthetic_process_from_pyruvate	0.372459	0.653134
MF_GO:0004611_phosphoenolpyruvate_carboxykinase_activity	0.372459	0.653134
BP_GO:0019543_propionate_catabolic_process	0.372459	0.653134
BP_GO:0021691_cerebellar_Purkinje_cell_layer_maturation	0.372503	0.653134
MF_GO:0016798_hydrolase_activity,_acting_on_glycosyl_bonds	0.372522	0.653134
BP_GO:0046882_negative_regulation_of_follicle-stimulating_hormone_secretion	0.372527	0.653134
BP_GO:0034508_centromere_complex_assembly	0.372563	0.653134
MF_GO:0001671_ATPase_activator_activity	0.372592	0.653134
BP_GO:2000253_positive_regulation_of_feeding_behavior	0.372897	0.653601
MF_GO:0004949_cannabinoid_receptor_activity	0.373153	0.653938
BP_GO:0090317_negative_regulation_of_intracellular_protein_transport	0.373168	0.653938
BP_GO:0031579_membrane_raft_organization	0.373266	0.654041
BP_GO:0070212_protein_poly-ADP-ribosylation	0.373407	0.654219
BP_GO:0035562_negative_regulation_of_chromatin_binding	0.373613	0.654511
CC_GO:0036513_Derlin-1_retrotranslocation_complex	0.373678	0.654556
BP_GO:0002526_acute_inflammatory_response	0.373721	0.654563
MF_GO:0008240_tripeptidyl-peptidase_activity	0.373766	0.654573
BP_GO:0002230_positive_regulation_of_defense_response_to_virus_by_host	0.374079	0.655052
BP_GO:2000727_positive_regulation_of_cardiac_muscle_cell_differentiation	0.374358	0.655419
BP_GO:0006701_progesterone_biosynthetic_process	0.374367	0.655419
MF_GO:0004906_interferon-gamma_receptor_activity	0.374454	0.655502
BP_GO:0072524_pyridine-containing_compound_metabolic_process	0.374652	0.655779
BP_GO:1904355_positive_regulation_of_telomere_capping	0.374749	0.65588
BP_GO:0070988_demethylation	0.374914	0.655997
BP_GO:1905462_regulation_of_DNA_duplex_unwinding	0.374934	0.655997
BP_GO:1905774_regulation_of_DNA_helicase_activity	0.374934	0.655997
BP_GO:0016973_poly(A)+_mRNA_export_from_nucleus	0.375235	0.656454
BP_GO:0072401_signal_transduction_involved_in_DNA_integrity_checkpoint	0.375453	0.65664
BP_GO:0072422_signal_transduction_involved_in_DNA_damage_checkpoint	0.375453	0.65664
BP_GO:2000651_positive_regulation_of_sodium_ion_transmembrane_transporter_activity	0.375496	0.65664
MF_GO:0016896_exoribonuclease_activity,_producing_5'-phosphomonoesters	0.375499	0.65664
BP_GO:1902074_response_to_salt	0.37565	0.656835
BP_GO:1905216_positive_regulation_of_RNA_binding	0.375718	0.656886
BP_GO:0014014_negative_regulation_of_gliogenesis	0.375766	0.656899
BP_GO:0051969_regulation_of_transmission_of_nerve_impulse	0.375868	0.657009
BP_GO:0045686_negative_regulation_of_glial_cell_differentiation	0.376132	0.657402
BP_GO:0006446_regulation_of_translational_initiation	0.376402	0.657805
MF_GO:0004586_ornithine_decarboxylase_activity	0.376453	0.657823
BP_GO:0030913_paranodal_junction_assembly	0.376703	0.658127
BP_GO:0006907_pinocytosis	0.376721	0.658127
MF_GO:0001601_peptide_YY_receptor_activity	0.376745	0.658127
BP_GO:0048013_ephrin_receptor_signaling_pathway	0.376858	0.658243
MF_GO:0005125_cytokine_activity	0.37689	0.658243
BP_GO:0036359_renal_potassium_excretion	0.377061	0.658472
BP_GO:1900373_positive_regulation_of_purine_nucleotide_biosynthetic_process	0.377248	0.658661
BP_GO:0030810_positive_regulation_of_nucleotide_biosynthetic_process	0.377248	0.658661
BP_GO:1905132_regulation_of_meiotic_chromosome_separation	0.377366	0.658728
BP_GO:1902102_regulation_of_metaphase/anaphase_transition_of_meiotic_cell_cycle	0.377366	0.658728
BP_GO:0090311_regulation_of_protein_deacetylation	0.377453	0.658739
BP_GO:1903296_positive_regulation_of_glutamate_secretion,_neurotransmission	0.377491	0.658739
BP_GO:1903294_regulation_of_glutamate_secretion,_neurotransmission	0.377491	0.658739
BP_GO:0043553_negative_regulation_of_phosphatidylinositol_3-kinase_activity	0.377667	0.658864
CC_GO:0032391_photoreceptor_connecting_cilium	0.377738	0.658864
BP_GO:2000674_regulation_of_type_B_pancreatic_cell_apoptotic_process	0.37775	0.658864
BP_GO:0034462_small-subunit_processome_assembly	0.377775	0.658864
BP_GO:2000299_negative_regulation_of_Rho-dependent_protein_serine/threonine_kinase_activity	0.377775	0.658864
BP_GO:0045730_respiratory_burst	0.3778	0.658864
BP_GO:0050746_regulation_of_lipoprotein_metabolic_process	0.378096	0.65905
BP_GO:0033132_negative_regulation_of_glucokinase_activity	0.37816	0.65905
BP_GO:1903300_negative_regulation_of_hexokinase_activity	0.37816	0.65905
BP_GO:0032308_positive_regulation_of_prostaglandin_secretion	0.378169	0.65905
BP_GO:0006688_glycosphingolipid_biosynthetic_process	0.378219	0.65905
BP_GO:0044068_modulation_by_symbiont_of_host_cellular_process	0.378227	0.65905
CC_GO:0072380_TRC_complex	0.37828	0.65905
BP_GO:1903646_positive_regulation_of_chaperone-mediated_protein_folding	0.37828	0.65905
BP_GO:0060355_positive_regulation_of_cell_adhesion_molecule_production	0.378314	0.65905
BP_GO:0035050_embryonic_heart_tube_development	0.378348	0.65905
MF_GO:0004791_thioredoxin-disulfide_reductase_activity	0.378386	0.65905
MF_GO:0120019_phosphatidylcholine_transfer_activity	0.378411	0.65905
BP_GO:2001269_positive_regulation_of_cysteine-type_endopeptidase_activity_involved_in_apoptotic_signaling_pathway	0.378422	0.65905
BP_GO:0032289_central_nervous_system_myelin_formation	0.378592	0.659278
BP_GO:0046874_quinolinate_metabolic_process	0.378776	0.659528
BP_GO:0046628_positive_regulation_of_insulin_receptor_signaling_pathway	0.378827	0.659549
BP_GO:0031340_positive_regulation_of_vesicle_fusion	0.37894	0.65966
BP_GO:0033363_secretory_granule_organization	0.378971	0.65966
BP_GO:1904613_cellular_response_to_2,3,7,8-tetrachlorodibenzodioxine	0.379108	0.659793
BP_GO:0030219_megakaryocyte_differentiation	0.379147	0.659793
MF_GO:0017081_chloride_channel_regulator_activity	0.379166	0.659793
MF_GO:0003691_double-stranded_telomeric_DNA_binding	0.379245	0.659861
BP_GO:0046351_disaccharide_biosynthetic_process	0.37934	0.659958
BP_GO:0002689_negative_regulation_of_leukocyte_chemotaxis	0.3796	0.660342
BP_GO:0043651_linoleic_acid_metabolic_process	0.379699	0.660422
BP_GO:0071593_lymphocyte_aggregation	0.379778	0.660422
BP_GO:0046942_carboxylic_acid_transport	0.379794	0.660422
BP_GO:0036369_transcription_factor_catabolic_process	0.379805	0.660422
BP_GO:0048298_positive_regulation_of_isotype_switching_to_IgA_isotypes	0.379978	0.660653
BP_GO:0046984_regulation_of_hemoglobin_biosynthetic_process	0.380108	0.660811
BP_GO:0097528_execution_phase_of_necroptosis	0.380503	0.661381
MF_GO:0005092_GDP-dissociation_inhibitor_activity	0.380516	0.661381
MF_GO:0019706_protein-cysteine_S-palmitoyltransferase_activity	0.38064	0.661459
MF_GO:0019707_protein-cysteine_S-acyltransferase_activity	0.38064	0.661459
BP_GO:0015074_DNA_integration	0.380704	0.661502
BP_GO:0051000_positive_regulation_of_nitric-oxide_synthase_activity	0.380821	0.661636
BP_GO:1905598_negative_regulation_of_low-density_lipoprotein_receptor_activity	0.380965	0.661816
BP_GO:0002475_antigen_processing_and_presentation_via_MHC_class_Ib	0.381082	0.661951
BP_GO:0002638_negative_regulation_of_immunoglobulin_production	0.381267	0.662143
MF_GO:0008238_exopeptidase_activity	0.381272	0.662143
CC_GO:0008290_F-actin_capping_protein_complex	0.381362	0.662229
MF_GO:0016857_racemase_and_epimerase_activity,_acting_on_carbohydrates_and_derivatives	0.381711	0.662648
BP_GO:0072135_kidney_mesenchymal_cell_proliferation	0.381762	0.662648
MF_GO:0051425_PTB_domain_binding	0.381762	0.662648
BP_GO:0072136_metanephric_mesenchymal_cell_proliferation_involved_in_metanephros_development	0.381762	0.662648
MF_GO:0043047_single-stranded_telomeric_DNA_binding	0.381845	0.662702
CC_GO:0098992_neuronal_dense_core_vesicle	0.381877	0.662702
BP_GO:0033559_unsaturated_fatty_acid_metabolic_process	0.381923	0.662702
CC_GO:0032777_Piccolo_NuA4_histone_acetyltransferase_complex	0.381953	0.662702
BP_GO:0060675_ureteric_bud_morphogenesis	0.382118	0.66285
BP_GO:2001107_negative_regulation_of_Rho_guanyl-nucleotide_exchange_factor_activity	0.382118	0.66285
BP_GO:0001881_receptor_recycling	0.382336	0.663159
BP_GO:1905604_negative_regulation_of_blood-brain_barrier_permeability	0.38244	0.663263
BP_GO:0006660_phosphatidylserine_catabolic_process	0.382475	0.663263
BP_GO:1902369_negative_regulation_of_RNA_catabolic_process	0.382628	0.663458
BP_GO:0038156_interleukin-3-mediated_signaling_pathway	0.383034	0.664093
BP_GO:0061024_membrane_organization	0.383132	0.664149
BP_GO:0055012_ventricular_cardiac_muscle_cell_differentiation	0.383146	0.664149
BP_GO:0032602_chemokine_production	0.383277	0.664277
BP_GO:1900103_positive_regulation_of_endoplasmic_reticulum_unfolded_protein_response	0.3833	0.664277
BP_GO:0051457_maintenance_of_protein_location_in_nucleus	0.383363	0.664293
MF_GO:0015057_thrombin-activated_receptor_activity	0.383403	0.664293
BP_GO:0038060_nitric_oxide-cGMP-mediated_signaling_pathway	0.383429	0.664293
BP_GO:0032768_regulation_of_monooxygenase_activity	0.38349	0.664303
BP_GO:1902683_regulation_of_receptor_localization_to_synapse	0.383549	0.664303
BP_GO:1903059_regulation_of_protein_lipidation	0.383581	0.664303
BP_GO:0000097_sulfur_amino_acid_biosynthetic_process	0.383594	0.664303
BP_GO:0043931_ossification_involved_in_bone_maturation	0.383653	0.664336
MF_GO:0038036_sphingosine-1-phosphate_receptor_activity	0.383861	0.664416
BP_GO:0140507_granzyme-mediated_programmed_cell_death_signaling_pathway	0.383869	0.664416
BP_GO:2000854_positive_regulation_of_corticosterone_secretion	0.38391	0.664416
MF_GO:0051734_ATP-dependent_polynucleotide_kinase_activity	0.383939	0.664416
MF_GO:0051733_polydeoxyribonucleotide_kinase_activity	0.383939	0.664416
MF_GO:0046404_ATP-dependent_polydeoxyribonucleotide_5'-hydroxyl-kinase_activity	0.383939	0.664416
CC_GO:0008282_inward_rectifying_potassium_channel	0.384023	0.664453
BP_GO:0002830_positive_regulation_of_type_2_immune_response	0.38404	0.664453
BP_GO:0010739_positive_regulation_of_protein_kinase_A_signaling	0.384091	0.664471
BP_GO:0061428_negative_regulation_of_transcription_from_RNA_polymerase_II_promoter_in_response_to_hypoxia	0.384425	0.664907
BP_GO:0002076_osteoblast_development	0.384436	0.664907
MF_GO:0004983_neuropeptide_Y_receptor_activity	0.384463	0.664907
MF_GO:0046922_peptide-O-fucosyltransferase_activity	0.384566	0.665017
BP_GO:0071637_regulation_of_monocyte_chemotactic_protein-1_production	0.38485	0.665439
BP_GO:0010727_negative_regulation_of_hydrogen_peroxide_metabolic_process	0.385118	0.665452
MF_GO:0032184_SUMO_polymer_binding	0.385137	0.665452
CC_GO:0032127_dense_core_granule_membrane	0.385138	0.665452
BP_GO:0098912_membrane_depolarization_during_atrial_cardiac_muscle_cell_action_potential	0.385154	0.665452
BP_GO:0032385_positive_regulation_of_intracellular_cholesterol_transport	0.385154	0.665452
BP_GO:0032382_positive_regulation_of_intracellular_sterol_transport	0.385154	0.665452
BP_GO:0032379_positive_regulation_of_intracellular_lipid_transport	0.385154	0.665452
BP_GO:0043457_regulation_of_cellular_respiration	0.385178	0.665452
BP_GO:1905039_carboxylic_acid_transmembrane_transport	0.385535	0.666001
CC_GO:0098983_symmetric,_GABA-ergic,_inhibitory_synapse	0.386012	0.666755
MF_GO:0008641_ubiquitin-like_modifier_activating_enzyme_activity	0.386113	0.66686
BP_GO:2000380_regulation_of_mesoderm_development	0.386186	0.666897
BP_GO:1905065_positive_regulation_of_vascular_associated_smooth_muscle_cell_differentiation	0.386214	0.666897
CC_GO:0098871_postsynaptic_actin_cytoskeleton	0.386332	0.66703
BP_GO:0106300_protein-DNA_covalent_cross-linking_repair	0.386458	0.667179
MF_GO:0008513_secondary_active_organic_cation_transmembrane_transporter_activity	0.38658	0.667274
BP_GO:1901993_regulation_of_meiotic_cell_cycle_phase_transition	0.386593	0.667274
BP_GO:0032371_regulation_of_sterol_transport	0.386739	0.667387
BP_GO:0032374_regulation_of_cholesterol_transport	0.386739	0.667387
CC_GO:0010370_perinucleolar_chromocenter	0.3868	0.667423
BP_GO:0006687_glycosphingolipid_metabolic_process	0.387222	0.667931
BP_GO:0032372_negative_regulation_of_sterol_transport	0.387386	0.667931
BP_GO:0032375_negative_regulation_of_cholesterol_transport	0.387386	0.667931
BP_GO:0006678_glucosylceramide_metabolic_process	0.38743	0.667931
CC_GO:1990391_DNA_repair_complex	0.387454	0.667931
BP_GO:0003333_amino_acid_transmembrane_transport	0.387592	0.667931
BP_GO:0014047_glutamate_secretion	0.387628	0.667931
BP_GO:0033564_anterior/posterior_axon_guidance	0.387744	0.667931
MF_GO:0045503_dynein_light_chain_binding	0.387749	0.667931
BP_GO:0051238_sequestering_of_metal_ion	0.387775	0.667931
BP_GO:0120040_regulation_of_macrophage_proliferation	0.3878	0.667931
BP_GO:0014016_neuroblast_differentiation	0.387808	0.667931
MF_GO:0019210_kinase_inhibitor_activity	0.387828	0.667931
BP_GO:0070672_response_to_interleukin-15	0.387909	0.667931
BP_GO:0006043_glucosamine_catabolic_process	0.388028	0.667931
MF_GO:0004342_glucosamine-6-phosphate_deaminase_activity	0.388028	0.667931
BP_GO:0051155_positive_regulation_of_striated_muscle_cell_differentiation	0.388029	0.667931
BP_GO:0006651_diacylglycerol_biosynthetic_process	0.388053	0.667931
BP_GO:0032692_negative_regulation_of_interleukin-1_production	0.388062	0.667931
MF_GO:0030144_alpha-1,6-mannosylglycoprotein_6-beta-N-acetylglucosaminyltransferase_activity	0.388115	0.667931
MF_GO:0016997_alpha-sialidase_activity	0.38816	0.667931
MF_GO:0004308_exo-alpha-sialidase_activity	0.38816	0.667931
MF_GO:0052794_exo-alpha-(2->3)-sialidase_activity	0.38816	0.667931
MF_GO:0052796_exo-alpha-(2->8)-sialidase_activity	0.38816	0.667931
MF_GO:0052795_exo-alpha-(2->6)-sialidase_activity	0.38816	0.667931
BP_GO:2000138_positive_regulation_of_cell_proliferation_involved_in_heart_morphogenesis	0.38823	0.667931
MF_GO:0015018_galactosylgalactosylxylosylprotein_3-beta-glucuronosyltransferase_activity	0.388267	0.667931
BP_GO:0097476_spinal_cord_motor_neuron_migration	0.388335	0.667931
BP_GO:0097477_lateral_motor_column_neuron_migration	0.388335	0.667931
BP_GO:0097210_response_to_gonadotropin-releasing_hormone	0.388354	0.667931
BP_GO:0097211_cellular_response_to_gonadotropin-releasing_hormone	0.388354	0.667931
MF_GO:0033842_N-acetyl-beta-glucosaminyl-glycoprotein_4-beta-N-acetylgalactosaminyltransferase_activity	0.388379	0.667931
BP_GO:0035815_positive_regulation_of_renal_sodium_excretion	0.388427	0.667945
BP_GO:0032042_mitochondrial_DNA_metabolic_process	0.388545	0.668079
BP_GO:0032278_positive_regulation_of_gonadotropin_secretion	0.388764	0.668249
BP_GO:0046880_regulation_of_follicle-stimulating_hormone_secretion	0.388764	0.668249
BP_GO:0046881_positive_regulation_of_follicle-stimulating_hormone_secretion	0.388764	0.668249
BP_GO:0035627_ceramide_transport	0.388811	0.66826
BP_GO:0046958_nonassociative_learning	0.38894	0.668413
MF_GO:0060002_plus-end_directed_microfilament_motor_activity	0.3893	0.668963
MF_GO:0005298_proline:sodium_symporter_activity	0.389522	0.669275
BP_GO:0090043_regulation_of_tubulin_deacetylation	0.389625	0.669366
MF_GO:0046976_histone_methyltransferase_activity_(H3-K27_specific)	0.38966	0.669366
CC_GO:0034667_integrin_alpha3-beta1_complex	0.389696	0.669366
BP_GO:0003100_regulation_of_systemic_arterial_blood_pressure_by_endothelin	0.389937	0.669669
BP_GO:0035634_response_to_stilbenoid	0.389952	0.669669
BP_GO:0019048_modulation_by_virus_of_host_process	0.390148	0.669936
BP_GO:1902953_positive_regulation_of_ER_to_Golgi_vesicle-mediated_transport	0.390438	0.670303
BP_GO:0097050_type_B_pancreatic_cell_apoptotic_process	0.390443	0.670303
MF_GO:0004995_tachykinin_receptor_activity	0.390527	0.670378
MF_GO:0052596_phenethylamine:oxygen_oxidoreductase_(deaminating)_activity	0.390707	0.67041
MF_GO:0052595_aliphatic-amine_oxidase_activity	0.390707	0.67041
MF_GO:0052594_aminoacetone:oxygen_oxidoreductase(deaminating)_activity	0.390707	0.67041
MF_GO:0052593_tryptamine:oxygen_oxidoreductase_(deaminating)_activity	0.390707	0.67041
CC_GO:0031143_pseudopodium	0.390846	0.670543
BP_GO:0005984_disaccharide_metabolic_process	0.390864	0.670543
MF_GO:0000900_translation_repressor_activity,_mRNA_regulatory_element_binding	0.391239	0.670916
CC_GO:0031528_microvillus_membrane	0.391255	0.670916
BP_GO:1900194_negative_regulation_of_oocyte_maturation	0.391278	0.670916
BP_GO:0008645_hexose_transmembrane_transport	0.391286	0.670916
BP_GO:1904637_cellular_response_to_ionomycin	0.391405	0.670916
BP_GO:1904636_response_to_ionomycin	0.391405	0.670916
MF_GO:0000150_recombinase_activity	0.39141	0.670916
CC_GO:0097629_extrinsic_component_of_omegasome_membrane	0.391424	0.670916
MF_GO:0005372_water_transmembrane_transporter_activity	0.391445	0.670916
BP_GO:1905429_response_to_glycine	0.391532	0.670996
MF_GO:0033878_hormone-sensitive_lipase_activity	0.39163	0.671095
MF_GO:0050510_N-acetylgalactosaminyl-proteoglycan_3-beta-glucuronosyltransferase_activity	0.391685	0.671121
BP_GO:0002291_T_cell_activation_via_T_cell_receptor_contact_with_antigen_bound_to_MHC_molecule_on_antigen_presenting_cell	0.391872	0.671371
CC_GO:0098878_neurotransmitter_receptor_complex	0.392158	0.671751
CC_GO:0071942_XPC_complex	0.392214	0.671751
BP_GO:0043489_RNA_stabilization	0.392215	0.671751
BP_GO:0032069_regulation_of_nuclease_activity	0.392315	0.671853
BP_GO:0001842_neural_fold_formation	0.39243	0.671974
BP_GO:0032616_interleukin-13_production	0.392466	0.671974
BP_GO:0097194_execution_phase_of_apoptosis	0.392627	0.672181
BP_GO:1900227_positive_regulation_of_NLRP3_inflammasome_complex_assembly	0.392738	0.6723
BP_GO:0021545_cranial_nerve_development	0.392948	0.672591
BP_GO:2000848_positive_regulation_of_corticosteroid_hormone_secretion	0.393078	0.672746
MF_GO:0004143_diacylglycerol_kinase_activity	0.393206	0.672894
BP_GO:0030852_regulation_of_granulocyte_differentiation	0.393349	0.673071
MF_GO:0015636_short-chain_fatty_acid_transmembrane_transporter_activity	0.393545	0.673266
BP_GO:0015912_short-chain_fatty_acid_transport	0.393545	0.673266
BP_GO:0034125_negative_regulation_of_MyD88-dependent_toll-like_receptor_signaling_pathway	0.393699	0.673461
BP_GO:0009113_purine_nucleobase_biosynthetic_process	0.393777	0.673525
BP_GO:0099150_regulation_of_postsynaptic_specialization_assembly	0.393865	0.673574
BP_GO:0034114_regulation_of_heterotypic_cell-cell_adhesion	0.393925	0.673574
MF_GO:0001537_N-acetylgalactosamine_4-O-sulfotransferase_activity	0.393927	0.673574
BP_GO:0006346_DNA_methylation-dependent_heterochromatin_assembly	0.393969	0.673576
CC_GO:0043209_myelin_sheath	0.394255	0.673996
BP_GO:0006768_biotin_metabolic_process	0.394414	0.674198
BP_GO:0098880_maintenance_of_postsynaptic_specialization_structure	0.394522	0.674314
CC_GO:0070390_transcription_export_complex_2	0.394865	0.674773
BP_GO:0072133_metanephric_mesenchyme_morphogenesis	0.394912	0.674773
BP_GO:0072131_kidney_mesenchyme_morphogenesis	0.394912	0.674773
CC_GO:0005968_Rab-protein_geranylgeranyltransferase_complex	0.394987	0.674832
CC_GO:0005592_collagen_type_XI_trimer	0.395198	0.675013
MF_GO:0003988_acetyl-CoA_C-acyltransferase_activity	0.395202	0.675013
BP_GO:2000009_negative_regulation_of_protein_localization_to_cell_surface	0.395215	0.675013
CC_GO:0031417_NatC_complex	0.395272	0.675042
BP_GO:0019448_L-cysteine_catabolic_process	0.395452	0.675099
BP_GO:0046439_L-cysteine_metabolic_process	0.395452	0.675099
BP_GO:0009093_cysteine_catabolic_process	0.395452	0.675099
BP_GO:0071353_cellular_response_to_interleukin-4	0.395468	0.675099
CC_GO:0010009_cytoplasmic_side_of_endosome_membrane	0.395704	0.675364
BP_GO:0021849_neuroblast_division_in_subventricular_zone	0.395704	0.675364
BP_GO:1902214_regulation_of_interleukin-4-mediated_signaling_pathway	0.395884	0.675544
BP_GO:0061737_leukotriene_signaling_pathway	0.395925	0.675544
BP_GO:0032241_positive_regulation_of_nucleobase-containing_compound_transport	0.395931	0.675544
MF_GO:0017056_structural_constituent_of_nuclear_pore	0.396077	0.675724
BP_GO:2001166_regulation_of_histone_H2B_ubiquitination	0.396148	0.675775
BP_GO:0045454_cell_redox_homeostasis	0.396384	0.676109
BP_GO:0021891_olfactory_bulb_interneuron_development	0.396605	0.676416
BP_GO:0042136_neurotransmitter_biosynthetic_process	0.396752	0.67655
BP_GO:0043587_tongue_morphogenesis	0.396765	0.67655
BP_GO:0060632_regulation_of_microtubule-based_movement	0.396897	0.676671
BP_GO:1990592_protein_K69-linked_ufmylation	0.396958	0.676671
BP_GO:1990564_protein_polyufmylation	0.396958	0.676671
BP_GO:0015913_short-chain_fatty_acid_import	0.397095	0.676836
BP_GO:0043276_anoikis	0.397185	0.676919
BP_GO:1901796_regulation_of_signal_transduction_by_p53_class_mediator	0.397348	0.677041
MF_GO:0098808_mRNA_cap_binding	0.39736	0.677041
BP_GO:0050691_regulation_of_defense_response_to_virus_by_host	0.397378	0.677041
BP_GO:0097241_hematopoietic_stem_cell_migration_to_bone_marrow	0.397702	0.677523
BP_GO:1903367_positive_regulation_of_fear_response	0.397798	0.677547
BP_GO:2000987_positive_regulation_of_behavioral_fear_response	0.397798	0.677547
BP_GO:0045988_negative_regulation_of_striated_muscle_contraction	0.397892	0.677626
BP_GO:0044242_cellular_lipid_catabolic_process	0.397973	0.677626
BP_GO:0006554_lysine_catabolic_process	0.398014	0.677626
MF_GO:1902271_D3_vitamins_binding	0.398023	0.677626
MF_GO:0004566_beta-glucuronidase_activity	0.398048	0.677626
BP_GO:0044458_motile_cilium_assembly	0.39817	0.677764
MF_GO:0031852_mu-type_opioid_receptor_binding	0.398358	0.678016
MF_GO:0046912_transferase_activity,_transferring_acyl_groups,_acyl_groups_converted_into_alkyl_on_transfer	0.398514	0.67814
MF_GO:0043199_sulfate_binding	0.398553	0.67814
CC_GO:0072357_PTW/PP1_phosphatase_complex	0.398554	0.67814
MF_GO:0042165_neurotransmitter_binding	0.398784	0.678462
BP_GO:0036498_IRE1-mediated_unfolded_protein_response	0.398902	0.678594
MF_GO:0004558_alpha-1,4-glucosidase_activity	0.399015	0.678716
MF_GO:0070891_lipoteichoic_acid_binding	0.399094	0.678782
BP_GO:0007346_regulation_of_mitotic_cell_cycle	0.399407	0.679245
BP_GO:0015807_L-amino_acid_transport	0.39949	0.679317
BP_GO:0006959_humoral_immune_response	0.399673	0.679535
BP_GO:0007286_spermatid_development	0.3997	0.679535
BP_GO:0001976_nervous_system_process_involved_in_regulation_of_systemic_arterial_blood_pressure	0.399796	0.67963
BP_GO:0001839_neural_plate_morphogenesis	0.399924	0.679777
MF_GO:0015180_L-alanine_transmembrane_transporter_activity	0.400019	0.67987
BP_GO:0010830_regulation_of_myotube_differentiation	0.400109	0.679924
MF_GO:0001098_basal_transcription_machinery_binding	0.400174	0.679924
MF_GO:0001099_basal_RNA_polymerase_II_transcription_machinery_binding	0.400174	0.679924
MF_GO:0097108_hedgehog_family_protein_binding	0.400454	0.680329
BP_GO:0007338_single_fertilization	0.400497	0.680334
CC_GO:0031166_integral_component_of_vacuolar_membrane	0.400807	0.680706
CC_GO:0031310_intrinsic_component_of_vacuolar_membrane	0.400807	0.680706
BP_GO:0006679_glucosylceramide_biosynthetic_process	0.400853	0.680706
BP_GO:0006957_complement_activation,_alternative_pathway	0.400908	0.680706
BP_GO:0002717_positive_regulation_of_natural_killer_cell_mediated_immunity	0.40092	0.680706
BP_GO:1903565_negative_regulation_of_protein_localization_to_cilium	0.401075	0.680845
BP_GO:0150093_amyloid-beta_clearance_by_transcytosis	0.401084	0.680845
BP_GO:1901077_regulation_of_relaxation_of_muscle	0.401146	0.68088
BP_GO:0098732_macromolecule_deacylation	0.40126	0.681005
BP_GO:0042554_superoxide_anion_generation	0.401386	0.681013
BP_GO:0045143_homologous_chromosome_segregation	0.401405	0.681013
BP_GO:0015823_phenylalanine_transport	0.401429	0.681013
CC_GO:1990184_amino_acid_transport_complex	0.401429	0.681013
MF_GO:0043994_histone_acetyltransferase_activity_(H3-K23_specific)	0.401573	0.681062
BP_GO:0043972_histone_H3-K23_acetylation	0.401573	0.681062
BP_GO:0060385_axonogenesis_involved_in_innervation	0.401581	0.681062
BP_GO:0044539_long-chain_fatty_acid_import_into_cell	0.401641	0.681096
CC_GO:1990072_TRAPPIII_protein_complex	0.401696	0.681119
BP_GO:0070936_protein_K48-linked_ubiquitination	0.401948	0.681476
BP_GO:0010965_regulation_of_mitotic_sister_chromatid_separation	0.402988	0.682879
BP_GO:0048210_Golgi_vesicle_fusion_to_target_membrane	0.403022	0.682879
BP_GO:0034421_post-translational_protein_acetylation	0.403113	0.682879
BP_GO:0001867_complement_activation,_lectin_pathway	0.403142	0.682879
BP_GO:0060510_type_II_pneumocyte_differentiation	0.403143	0.682879
BP_GO:0035470_positive_regulation_of_vascular_wound_healing	0.403171	0.682879
BP_GO:1902019_regulation_of_cilium-dependent_cell_motility	0.403214	0.682879
BP_GO:0060295_regulation_of_cilium_movement_involved_in_cell_motility	0.403214	0.682879
MF_GO:0001735_prenylcysteine_oxidase_activity	0.403246	0.682879
BP_GO:0030329_prenylcysteine_metabolic_process	0.403246	0.682879
BP_GO:0030328_prenylcysteine_catabolic_process	0.403246	0.682879
BP_GO:0010044_response_to_aluminum_ion	0.403283	0.682879
MF_GO:0016248_channel_inhibitor_activity	0.403338	0.682879
MF_GO:0004415_hyalurononglucosaminidase_activity	0.403361	0.682879
CC_GO:0097225_sperm_midpiece	0.40339	0.682879
MF_GO:2001070_starch_binding	0.403541	0.683065
BP_GO:0032606_type_I_interferon_production	0.403675	0.683146
CC_GO:0098981_cholinergic_synapse	0.403765	0.683146
BP_GO:0097052_L-kynurenine_metabolic_process	0.403765	0.683146
BP_GO:1904289_regulation_of_mitotic_DNA_damage_checkpoint	0.403778	0.683146
BP_GO:0033634_positive_regulation_of_cell-cell_adhesion_mediated_by_integrin	0.403795	0.683146
MF_GO:0004860_protein_kinase_inhibitor_activity	0.404595	0.684431
BP_GO:1990000_amyloid_fibril_formation	0.404699	0.684505
BP_GO:0007566_embryo_implantation	0.404723	0.684505
BP_GO:0042177_negative_regulation_of_protein_catabolic_process	0.4048	0.684505
BP_GO:0015908_fatty_acid_transport	0.404898	0.684505
MF_GO:0016417_S-acyltransferase_activity	0.404899	0.684505
MF_GO:0016892_endoribonuclease_activity,_producing_3'-phosphomonoesters	0.404924	0.684505
MF_GO:0001664_G_protein-coupled_receptor_binding	0.404992	0.684505
CC_GO:0070603_SWI/SNF_superfamily-type_complex	0.405	0.684505
BP_GO:0048630_skeletal_muscle_tissue_growth	0.40502	0.684505
BP_GO:0031394_positive_regulation_of_prostaglandin_biosynthetic_process	0.40505	0.684505
BP_GO:1905550_regulation_of_protein_localization_to_endoplasmic_reticulum	0.405286	0.684765
BP_GO:1905552_positive_regulation_of_protein_localization_to_endoplasmic_reticulum	0.405286	0.684765
MF_GO:0035254_glutamate_receptor_binding	0.405329	0.684766
MF_GO:0102148_N-acetyl-beta-D-galactosaminidase_activity	0.405375	0.684775
CC_GO:0070557_PCNA-p21_complex	0.405597	0.685072
BP_GO:0002710_negative_regulation_of_T_cell_mediated_immunity	0.405657	0.685072
BP_GO:0032303_regulation_of_icosanoid_secretion	0.405674	0.685072
BP_GO:0051101_regulation_of_DNA_binding	0.405821	0.68525
BP_GO:0032434_regulation_of_proteasomal_ubiquitin-dependent_protein_catabolic_process	0.406298	0.685869
CC_GO:0043195_terminal_bouton	0.406312	0.685869
MF_GO:0071535_RING-like_zinc_finger_domain_binding	0.406348	0.685869
CC_GO:0005745_m-AAA_complex	0.406352	0.685869
BP_GO:0051712_positive_regulation_of_killing_of_cells_of_other_organism	0.40645	0.685933
BP_GO:0030277_maintenance_of_gastrointestinal_epithelium	0.40651	0.685933
BP_GO:0042737_drug_catabolic_process	0.406514	0.685933
MF_GO:0003977_UDP-N-acetylglucosamine_diphosphorylase_activity	0.406885	0.686431
BP_GO:1901607_alpha-amino_acid_biosynthetic_process	0.406892	0.686431
BP_GO:1902841_regulation_of_netrin-activated_signaling_pathway	0.407134	0.6867
BP_GO:1902842_negative_regulation_of_netrin-activated_signaling_pathway	0.407134	0.6867
BP_GO:0042998_positive_regulation_of_Golgi_to_plasma_membrane_protein_transport	0.407417	0.687095
CC_GO:1990630_IRE1-RACK1-PP2A_complex	0.407463	0.687095
BP_GO:0086092_regulation_of_the_force_of_heart_contraction_by_cardiac_conduction	0.407508	0.687095
BP_GO:0046208_spermine_catabolic_process	0.407597	0.687095
MF_GO:0052901_spermine:oxygen_oxidoreductase_(spermidine-forming)_activity	0.407597	0.687095
BP_GO:0034370_triglyceride-rich_lipoprotein_particle_remodeling	0.407617	0.687095
CC_GO:0030658_transport_vesicle_membrane	0.407657	0.687095
BP_GO:1900378_positive_regulation_of_secondary_metabolite_biosynthetic_process	0.407848	0.687278
BP_GO:0048023_positive_regulation_of_melanin_biosynthetic_process	0.407848	0.687278
BP_GO:0032967_positive_regulation_of_collagen_biosynthetic_process	0.407906	0.687302
CC_GO:1990590_ATF1-ATF4_transcription_factor_complex	0.407952	0.687302
CC_GO:0098894_extrinsic_component_of_presynaptic_endocytic_zone_membrane	0.408041	0.687302
MF_GO:0004935_adrenergic_receptor_activity	0.408095	0.687302
BP_GO:0046466_membrane_lipid_catabolic_process	0.408099	0.687302
BP_GO:0032304_negative_regulation_of_icosanoid_secretion	0.40811	0.687302
BP_GO:1901213_regulation_of_transcription_from_RNA_polymerase_II_promoter_involved_in_heart_development	0.408224	0.687378
BP_GO:0046928_regulation_of_neurotransmitter_secretion	0.408238	0.687378
BP_GO:0046707_IDP_metabolic_process	0.408486	0.687656
BP_GO:0046709_IDP_catabolic_process	0.408486	0.687656
MF_GO:0008431_vitamin_E_binding	0.408664	0.687886
MF_GO:1990518_single-stranded_3'-5'_DNA_helicase_activity	0.409115	0.688576
MF_GO:0004095_carnitine_O-palmitoyltransferase_activity	0.409178	0.688612
BP_GO:0098887_neurotransmitter_receptor_transport,_endosome_to_postsynaptic_membrane	0.409608	0.689231
MF_GO:0004396_hexokinase_activity	0.409774	0.689231
MF_GO:0004340_glucokinase_activity	0.409774	0.689231
MF_GO:0008865_fructokinase_activity	0.409774	0.689231
MF_GO:0019158_mannokinase_activity	0.409774	0.689231
BP_GO:2000389_regulation_of_neutrophil_extravasation	0.409794	0.689231
CC_GO:0032300_mismatch_repair_complex	0.409842	0.689242
BP_GO:0031936_negative_regulation_of_chromatin_silencing	0.409975	0.689335
BP_GO:0061817_endoplasmic_reticulum-plasma_membrane_tethering	0.40998	0.689335
MF_GO:0019842_vitamin_binding	0.410135	0.689525
BP_GO:0051885_positive_regulation_of_timing_of_anagen	0.410266	0.689583
BP_GO:0046686_response_to_cadmium_ion	0.410276	0.689583
BP_GO:1902099_regulation_of_metaphase/anaphase_transition_of_cell_cycle	0.410293	0.689583
MF_GO:0045031_G_protein-coupled_ATP_receptor_activity	0.410355	0.689615
BP_GO:0032829_regulation_of_CD4-positive,_CD25-positive,_alpha-beta_regulatory_T_cell_differentiation	0.410437	0.689615
BP_GO:0032831_positive_regulation_of_CD4-positive,_CD25-positive,_alpha-beta_regulatory_T_cell_differentiation	0.410437	0.689615
MF_GO:0004711_ribosomal_protein_S6_kinase_activity	0.410532	0.689644
BP_GO:0035970_peptidyl-threonine_dephosphorylation	0.410537	0.689644
BP_GO:1901524_regulation_of_mitophagy	0.410788	0.689835
BP_GO:0006045_N-acetylglucosamine_biosynthetic_process	0.4108	0.689835
BP_GO:1901073_glucosamine-containing_compound_biosynthetic_process	0.4108	0.689835
BP_GO:0035518_histone_H2A_monoubiquitination	0.410817	0.689835
MF_GO:0016401_palmitoyl-CoA_oxidase_activity	0.411004	0.69008
BP_GO:2000642_negative_regulation_of_early_endosome_to_late_endosome_transport	0.411335	0.690566
MF_GO:0032393_MHC_class_I_receptor_activity	0.411382	0.690573
CC_GO:0090734_site_of_DNA_damage	0.411458	0.690573
BP_GO:0140013_meiotic_nuclear_division	0.411482	0.690573
BP_GO:0036158_outer_dynein_arm_assembly	0.411546	0.690573
BP_GO:0018146_keratan_sulfate_biosynthetic_process	0.411546	0.690573
BP_GO:0044860_protein_localization_to_plasma_membrane_raft	0.411672	0.69069
BP_GO:0048385_regulation_of_retinoic_acid_receptor_signaling_pathway	0.41171	0.69069
BP_GO:0003190_atrioventricular_valve_formation	0.41177	0.69069
BP_GO:0003309_type_B_pancreatic_cell_differentiation	0.411854	0.69069
BP_GO:0090656_t-circle_formation	0.411865	0.69069
BP_GO:0001325_formation_of_extrachromosomal_circular_DNA	0.411865	0.69069
CC_GO:0097444_spine_apparatus	0.411927	0.690724
CC_GO:0030062_mitochondrial_tricarboxylic_acid_cycle_enzyme_complex	0.412168	0.691059
BP_GO:0044419_biological_process_involved_in_interspecies_interaction_between_organisms	0.412225	0.691085
BP_GO:1905663_positive_regulation_of_telomerase_RNA_reverse_transcriptase_activity	0.412315	0.691166
BP_GO:1904690_positive_regulation_of_cytoplasmic_translational_initiation	0.412422	0.691275
CC_GO:0031265_CD95_death-inducing_signaling_complex	0.412475	0.691295
BP_GO:0010430_fatty_acid_omega-oxidation	0.412627	0.69148
CC_GO:0001536_radial_spoke_stalk	0.412728	0.691579
BP_GO:1905908_positive_regulation_of_amyloid_fibril_formation	0.412832	0.691683
BP_GO:0048265_response_to_pain	0.412903	0.691714
MF_GO:0015385_sodium:proton_antiporter_activity	0.412933	0.691714
CC_GO:0005589_collagen_type_VI_trimer	0.413055	0.691849
MF_GO:0016920_pyroglutamyl-peptidase_activity	0.413341	0.692171
BP_GO:0015835_peptidoglycan_transport	0.413456	0.692171
MF_GO:0071916_dipeptide_transmembrane_transporter_activity	0.413456	0.692171
BP_GO:0000023_maltose_metabolic_process	0.413529	0.692171
MF_GO:0032450_maltose_alpha-glucosidase_activity	0.413529	0.692171
CC_GO:0099091_postsynaptic_specialization,_intracellular_component	0.413592	0.692171
BP_GO:0060352_cell_adhesion_molecule_production	0.413602	0.692171
BP_GO:0006953_acute-phase_response	0.413634	0.692171
BP_GO:0000710_meiotic_mismatch_repair	0.413663	0.692171
BP_GO:0051608_histamine_transport	0.413664	0.692171
BP_GO:0003127_detection_of_nodal_flow	0.413857	0.692295
BP_GO:0009726_detection_of_endogenous_stimulus	0.413857	0.692295
CC_GO:0097543_ciliary_inversin_compartment	0.413876	0.692295
BP_GO:0060478_acrosomal_vesicle_exocytosis	0.413904	0.692295
BP_GO:1902229_regulation_of_intrinsic_apoptotic_signaling_pathway_in_response_to_DNA_damage	0.414054	0.692452
BP_GO:0065005_protein-lipid_complex_assembly	0.414081	0.692452
BP_GO:0031348_negative_regulation_of_defense_response	0.414151	0.692478
BP_GO:1900371_regulation_of_purine_nucleotide_biosynthetic_process	0.41418	0.692478
BP_GO:0009084_glutamine_family_amino_acid_biosynthetic_process	0.414239	0.692508
MF_GO:0048018_receptor_ligand_activity	0.414565	0.692982
MF_GO:0005031_tumor_necrosis_factor-activated_receptor_activity	0.414749	0.692985
BP_GO:0050906_detection_of_stimulus_involved_in_sensory_perception	0.414754	0.692985
MF_GO:0016286_small_conductance_calcium-activated_potassium_channel_activity	0.414788	0.692985
BP_GO:0036111_very_long-chain_fatty-acyl-CoA_metabolic_process	0.414814	0.692985
BP_GO:2000275_regulation_of_oxidative_phosphorylation_uncoupler_activity	0.414819	0.692985
MF_GO:0004800_thyroxine_5'-deiodinase_activity	0.414841	0.692985
BP_GO:0003219_cardiac_right_ventricle_formation	0.414858	0.692985
BP_GO:0032962_positive_regulation_of_inositol_trisphosphate_biosynthetic_process	0.414914	0.693009
BP_GO:0051954_positive_regulation_of_amine_transport	0.414984	0.693056
BP_GO:0097484_dendrite_extension	0.415083	0.693126
MF_GO:0047756_chondroitin_4-sulfotransferase_activity	0.415126	0.693126
BP_GO:0003096_renal_sodium_ion_transport	0.415188	0.693126
BP_GO:1901842_negative_regulation_of_high_voltage-gated_calcium_channel_activity	0.41523	0.693126
BP_GO:1904415_regulation_of_xenophagy	0.415276	0.693126
BP_GO:1904417_positive_regulation_of_xenophagy	0.415276	0.693126
CC_GO:0032426_stereocilium_tip	0.415336	0.693158
BP_GO:0019087_transformation_of_host_cell_by_virus	0.415528	0.693408
MF_GO:0003990_acetylcholinesterase_activity	0.415617	0.693487
BP_GO:0021544_subpallium_development	0.415679	0.69349
BP_GO:0030223_neutrophil_differentiation	0.415703	0.69349
MF_GO:0008509_anion_transmembrane_transporter_activity	0.415744	0.69349
MF_GO:0016432_tRNA-uridine_aminocarboxypropyltransferase_activity	0.415825	0.693556
MF_GO:0061891_calcium_ion_sensor_activity	0.415971	0.693595
BP_GO:1901385_regulation_of_voltage-gated_calcium_channel_activity	0.415972	0.693595
MF_GO:0015297_antiporter_activity	0.415974	0.693595
BP_GO:0070935_3'-UTR-mediated_mRNA_stabilization	0.416046	0.693645
BP_GO:0018205_peptidyl-lysine_modification	0.416179	0.693799
MF_GO:0033265_choline_binding	0.416243	0.693801
MF_GO:0031005_filamin_binding	0.416264	0.693801
MF_GO:0030546_signaling_receptor_activator_activity	0.416341	0.693861
BP_GO:0071044_histone_mRNA_catabolic_process	0.416418	0.693888
CC_GO:0031463_Cul3-RING_ubiquitin_ligase_complex	0.416447	0.693888
MF_GO:0015272_ATP-activated_inward_rectifier_potassium_channel_activity	0.416495	0.693888
BP_GO:0032613_interleukin-10_production	0.416556	0.693888
BP_GO:0036465_synaptic_vesicle_recycling	0.416566	0.693888
BP_GO:0042711_maternal_behavior	0.416705	0.694049
MF_GO:0031893_vasopressin_receptor_binding	0.416868	0.694252
BP_GO:0032929_negative_regulation_of_superoxide_anion_generation	0.417002	0.694382
BP_GO:0061085_regulation_of_histone_H3-K27_methylation	0.41708	0.694382
BP_GO:0000105_histidine_biosynthetic_process	0.417092	0.694382
BP_GO:2000525_positive_regulation_of_T_cell_costimulation	0.417181	0.694382
BP_GO:0061010_gall_bladder_development	0.417181	0.694382
BP_GO:0006766_vitamin_metabolic_process	0.417212	0.694382
BP_GO:0002715_regulation_of_natural_killer_cell_mediated_immunity	0.417239	0.694382
MF_GO:0004768_stearoyl-CoA_9-desaturase_activity	0.417394	0.694571
MF_GO:0043262_adenosine-diphosphatase_activity	0.417494	0.694668
BP_GO:0009052_pentose-phosphate_shunt,_non-oxidative_branch	0.417759	0.694953
MF_GO:0003985_acetyl-CoA_C-acetyltransferase_activity	0.417821	0.694953
BP_GO:1905930_regulation_of_vascular_associated_smooth_muscle_cell_differentiation_involved_in_phenotypic_switching	0.417832	0.694953
BP_GO:1905915_regulation_of_cell_differentiation_involved_in_phenotypic_switching	0.417832	0.694953
BP_GO:0051654_establishment_of_mitochondrion_localization	0.418042	0.69521
BP_GO:0033169_histone_H3-K9_demethylation	0.41807	0.69521
BP_GO:0032481_positive_regulation_of_type_I_interferon_production	0.418153	0.695277
BP_GO:0014059_regulation_of_dopamine_secretion	0.418243	0.695357
BP_GO:0045163_clustering_of_voltage-gated_potassium_channels	0.418416	0.695577
BP_GO:0019541_propionate_metabolic_process	0.418548	0.695726
BP_GO:0019852_L-ascorbic_acid_metabolic_process	0.418687	0.695887
BP_GO:1901998_toxin_transport	0.418782	0.695975
BP_GO:0045954_positive_regulation_of_natural_killer_cell_mediated_cytotoxicity	0.419111	0.696417
CC_GO:0031232_extrinsic_component_of_external_side_of_plasma_membrane	0.419182	0.696417
MF_GO:0001226_RNA_polymerase_II_transcription_corepressor_binding	0.419238	0.696417
BP_GO:0021549_cerebellum_development	0.419246	0.696417
BP_GO:0097053_L-kynurenine_catabolic_process	0.419256	0.696417
BP_GO:1903727_positive_regulation_of_phospholipid_metabolic_process	0.419393	0.696556
BP_GO:0021697_cerebellar_cortex_formation	0.419439	0.696556
BP_GO:0072172_mesonephric_tubule_formation	0.419466	0.696556
BP_GO:0051045_negative_regulation_of_membrane_protein_ectodomain_proteolysis	0.419649	0.696791
BP_GO:0009111_vitamin_catabolic_process	0.419769	0.696858
BP_GO:0060033_anatomical_structure_regression	0.419773	0.696858
CC_GO:0042587_glycogen_granule	0.419865	0.696881
MF_GO:0140097_catalytic_activity,_acting_on_DNA	0.419888	0.696881
BP_GO:0070493_thrombin-activated_receptor_signaling_pathway	0.419913	0.696881
MF_GO:0015173_aromatic_amino_acid_transmembrane_transporter_activity	0.420048	0.697036
BP_GO:0000706_meiotic_DNA_double-strand_break_processing	0.420133	0.697108
BP_GO:1904729_regulation_of_intestinal_lipid_absorption	0.420389	0.69728
BP_GO:0030300_regulation_of_intestinal_cholesterol_absorption	0.420389	0.69728
CC_GO:0002139_stereocilia_coupling_link	0.420447	0.69728
CC_GO:1990696_USH2_complex	0.420447	0.69728
CC_GO:0002141_stereocilia_ankle_link	0.420447	0.69728
MF_GO:0050197_phytanate-CoA_ligase_activity	0.420536	0.697336
BP_GO:0060456_positive_regulation_of_digestive_system_process	0.420564	0.697336
BP_GO:0032701_negative_regulation_of_interleukin-18_production	0.42085	0.697722
BP_GO:2001198_regulation_of_dendritic_cell_differentiation	0.420881	0.697722
BP_GO:0034154_toll-like_receptor_7_signaling_pathway	0.421099	0.698015
BP_GO:0035357_peroxisome_proliferator_activated_receptor_signaling_pathway	0.421181	0.698018
BP_GO:0000296_spermine_transport	0.421298	0.698018
BP_GO:0046361_2-oxobutyrate_metabolic_process	0.421298	0.698018
BP_GO:0015846_polyamine_transport	0.421298	0.698018
MF_GO:0004553_hydrolase_activity,_hydrolyzing_O-glycosyl_compounds	0.421311	0.698018
BP_GO:0002792_negative_regulation_of_peptide_secretion	0.421359	0.698028
CC_GO:0008023_transcription_elongation_factor_complex	0.421432	0.69808
BP_GO:0090207_regulation_of_triglyceride_metabolic_process	0.421665	0.698395
BP_GO:0071158_positive_regulation_of_cell_cycle_arrest	0.421751	0.698469
BP_GO:1903598_positive_regulation_of_gap_junction_assembly	0.422149	0.698989
BP_GO:0032707_negative_regulation_of_interleukin-23_production	0.422149	0.698989
BP_GO:2001242_regulation_of_intrinsic_apoptotic_signaling_pathway	0.422378	0.699298
CC_GO:0097422_tubular_endosome	0.422602	0.699599
BP_GO:0022600_digestive_system_process	0.422737	0.699739
MF_GO:0004532_exoribonuclease_activity	0.422771	0.699739
MF_GO:0050816_phosphothreonine_residue_binding	0.42284	0.699785
CC_GO:0043220_Schmidt-Lanterman_incisure	0.423054	0.700069
BP_GO:0050709_negative_regulation_of_protein_secretion	0.423136	0.700136
BP_GO:0090657_telomeric_loop_disassembly	0.423226	0.700215
BP_GO:1904048_regulation_of_spontaneous_neurotransmitter_secretion	0.42328	0.700233
BP_GO:0046136_positive_regulation_of_vitamin_metabolic_process	0.423359	0.700244
BP_GO:1901185_negative_regulation_of_ERBB_signaling_pathway	0.423401	0.700244
BP_GO:0021854_hypothalamus_development	0.423416	0.700244
BP_GO:0045719_negative_regulation_of_glycogen_biosynthetic_process	0.423553	0.700244
BP_GO:0070874_negative_regulation_of_glycogen_metabolic_process	0.423553	0.700244
BP_GO:1990918_double-strand_break_repair_involved_in_meiotic_recombination	0.423616	0.700244
MF_GO:0031826_type_2A_serotonin_receptor_binding	0.423679	0.700244
MF_GO:0000774_adenyl-nucleotide_exchange_factor_activity	0.423703	0.700244
BP_GO:0045589_regulation_of_regulatory_T_cell_differentiation	0.423705	0.700244
CC_GO:0031235_intrinsic_component_of_the_cytoplasmic_side_of_the_plasma_membrane	0.423707	0.700244
CC_GO:0034363_intermediate-density_lipoprotein_particle	0.423853	0.700351
MF_GO:0005537_mannose_binding	0.423868	0.700351
BP_GO:0070094_positive_regulation_of_glucagon_secretion	0.423897	0.700351
BP_GO:0051785_positive_regulation_of_nuclear_division	0.424082	0.700585
BP_GO:1900368_regulation_of_RNA_interference	0.424211	0.70073
BP_GO:0070670_response_to_interleukin-4	0.424284	0.70073
MF_GO:0004122_cystathionine_beta-synthase_activity	0.424346	0.70073
BP_GO:0006535_cysteine_biosynthetic_process_from_serine	0.424346	0.70073
BP_GO:0046632_alpha-beta_T_cell_differentiation	0.42438	0.70073
BP_GO:0038093_Fc_receptor_signaling_pathway	0.424442	0.700763
BP_GO:0043152_induction_of_bacterial_agglutination	0.424705	0.701058
BP_GO:0061056_sclerotome_development	0.424705	0.701058
BP_GO:1905395_response_to_flavonoid	0.424854	0.701235
BP_GO:0061101_neuroendocrine_cell_differentiation	0.425106	0.701581
BP_GO:0051548_negative_regulation_of_keratinocyte_migration	0.425154	0.70159
MF_GO:0140299_small_molecule_sensor_activity	0.425362	0.701863
MF_GO:0048156_tau_protein_binding	0.425445	0.701932
BP_GO:0046475_glycerophospholipid_catabolic_process	0.425517	0.70198
BP_GO:0001556_oocyte_maturation	0.425865	0.702485
BP_GO:1905749_regulation_of_endosome_to_plasma_membrane_protein_transport	0.425978	0.702602
BP_GO:0071480_cellular_response_to_gamma_radiation	0.426203	0.70288
BP_GO:0055025_positive_regulation_of_cardiac_muscle_tissue_development	0.426231	0.70288
BP_GO:0002923_regulation_of_humoral_immune_response_mediated_by_circulating_immunoglobulin	0.426311	0.702942
BP_GO:1900247_regulation_of_cytoplasmic_translational_elongation	0.426406	0.702944
BP_GO:0002891_positive_regulation_of_immunoglobulin_mediated_immune_response	0.426439	0.702944
BP_GO:0002714_positive_regulation_of_B_cell_mediated_immunity	0.426439	0.702944
MF_GO:0033872_[heparan_sulfate]-glucosamine_3-sulfotransferase_3_activity	0.42659	0.703124
BP_GO:2000193_positive_regulation_of_fatty_acid_transport	0.426657	0.703144
BP_GO:0000290_deadenylation-dependent_decapping_of_nuclear-transcribed_mRNA	0.426687	0.703144
BP_GO:0032673_regulation_of_interleukin-4_production	0.427072	0.703708
BP_GO:0033962_P-body_assembly	0.427139	0.70375
BP_GO:0043649_dicarboxylic_acid_catabolic_process	0.427365	0.704052
BP_GO:0002639_positive_regulation_of_immunoglobulin_production	0.427483	0.704177
MF_GO:0048531_beta-1,3-galactosyltransferase_activity	0.427649	0.704381
BP_GO:0050909_sensory_perception_of_taste	0.427721	0.704429
BP_GO:1903363_negative_regulation_of_cellular_protein_catabolic_process	0.427908	0.704667
MF_GO:0015175_neutral_amino_acid_transmembrane_transporter_activity	0.427968	0.704696
BP_GO:0045843_negative_regulation_of_striated_muscle_tissue_development	0.428065	0.704787
BP_GO:0043585_nose_morphogenesis	0.428163	0.704878
BP_GO:0002444_myeloid_leukocyte_mediated_immunity	0.428395	0.705191
BP_GO:2000758_positive_regulation_of_peptidyl-lysine_acetylation	0.428582	0.705428
BP_GO:0015791_polyol_transport	0.428751	0.705637
BP_GO:2000355_negative_regulation_of_ovarian_follicle_development	0.428882	0.705783
BP_GO:0090027_negative_regulation_of_monocyte_chemotaxis	0.428934	0.705798
CC_GO:0008180_COP9_signalosome	0.429022	0.705837
BP_GO:0003159_morphogenesis_of_an_endothelium	0.429208	0.705837
BP_GO:0061154_endothelial_tube_morphogenesis	0.429208	0.705837
MF_GO:0016776_phosphotransferase_activity,_phosphate_group_as_acceptor	0.429232	0.705837
MF_GO:0035718_macrophage_migration_inhibitory_factor_binding	0.429242	0.705837
BP_GO:0046485_ether_lipid_metabolic_process	0.429246	0.705837
BP_GO:0007191_adenylate_cyclase-activating_dopamine_receptor_signaling_pathway	0.429254	0.705837
MF_GO:0140338_sphingomyelin_transfer_activity	0.429422	0.706042
BP_GO:0031297_replication_fork_processing	0.429611	0.706145
BP_GO:0031990_mRNA_export_from_nucleus_in_response_to_heat_stress	0.429736	0.706145
BP_GO:0052428_modulation_by_host_of_symbiont_molecular_function	0.429749	0.706145
MF_GO:0086020_gap_junction_channel_activity_involved_in_SA_node_cell-atrial_cardiac_muscle_cell_electrical_coupling	0.429781	0.706145
BP_GO:0086053_AV_node_cell_to_bundle_of_His_cell_communication_by_electrical_coupling	0.429781	0.706145
BP_GO:0086021_SA_node_cell_to_atrial_cardiac_muscle_cell_communication_by_electrical_coupling	0.429781	0.706145
MF_GO:0086077_gap_junction_channel_activity_involved_in_AV_node_cell-bundle_of_His_cell_electrical_coupling	0.429781	0.706145
BP_GO:1905073_regulation_of_tight_junction_disassembly	0.4301	0.706527
BP_GO:1905075_positive_regulation_of_tight_junction_disassembly	0.4301	0.706527
BP_GO:0072739_response_to_anisomycin	0.430141	0.706527
BP_GO:1903825_organic_acid_transmembrane_transport	0.430318	0.706693
BP_GO:0006739_NADP_metabolic_process	0.430327	0.706693
MF_GO:0033883_pyridoxal_phosphatase_activity	0.430456	0.706765
BP_GO:0060083_smooth_muscle_contraction_involved_in_micturition	0.430456	0.706765
BP_GO:0070171_negative_regulation_of_tooth_mineralization	0.430726	0.707139
MF_GO:0050811_GABA_receptor_binding	0.430805	0.707199
MF_GO:0048029_monosaccharide_binding	0.430866	0.707228
CC_GO:0000932_P-body	0.431051	0.707463
BP_GO:0090215_regulation_of_1-phosphatidylinositol-4-phosphate_5-kinase_activity	0.431113	0.707495
BP_GO:0060711_labyrinthine_layer_development	0.43149	0.708044
BP_GO:0016199_axon_midline_choice_point_recognition	0.431637	0.708214
CC_GO:0016461_unconventional_myosin_complex	0.431684	0.708223
BP_GO:0007624_ultradian_rhythm	0.431806	0.708347
BP_GO:0099505_regulation_of_presynaptic_membrane_potential	0.431845	0.708347
BP_GO:0042219_cellular_modified_amino_acid_catabolic_process	0.43192	0.7084
BP_GO:0039535_regulation_of_RIG-I_signaling_pathway	0.432051	0.708545
BP_GO:1902938_regulation_of_intracellular_calcium_activated_chloride_channel_activity	0.432211	0.708652
BP_GO:0016485_protein_processing	0.432212	0.708652
MF_GO:0019534_toxin_transmembrane_transporter_activity	0.432244	0.708652
BP_GO:2000344_positive_regulation_of_acrosome_reaction	0.432292	0.708661
MF_GO:0098634_cell-matrix_adhesion_mediator_activity	0.432466	0.708774
BP_GO:0098920_retrograde_trans-synaptic_signaling_by_lipid	0.432489	0.708774
BP_GO:0098921_retrograde_trans-synaptic_signaling_by_endocannabinoid	0.432489	0.708774
BP_GO:0070778_L-aspartate_transmembrane_transport	0.432566	0.708831
BP_GO:0030071_regulation_of_mitotic_metaphase/anaphase_transition	0.432801	0.709146
BP_GO:0098926_postsynaptic_signal_transduction	0.432885	0.709214
BP_GO:0042320_regulation_of_circadian_sleep/wake_cycle,_REM_sleep	0.432967	0.709278
BP_GO:0086048_membrane_depolarization_during_bundle_of_His_cell_action_potential	0.433078	0.709324
BP_GO:0035791_platelet-derived_growth_factor_receptor-beta_signaling_pathway	0.43308	0.709324
CC_GO:0043073_germ_cell_nucleus	0.43333	0.709664
BP_GO:0071825_protein-lipid_complex_subunit_organization	0.433472	0.709761
BP_GO:0042269_regulation_of_natural_killer_cell_mediated_cytotoxicity	0.433475	0.709761
BP_GO:1904347_regulation_of_small_intestine_smooth_muscle_contraction	0.433788	0.710133
BP_GO:1904349_positive_regulation_of_small_intestine_smooth_muscle_contraction	0.433788	0.710133
MF_GO:0098518_polynucleotide_phosphatase_activity	0.43385	0.710146
CC_GO:0035658_Mon1-Ccz1_complex	0.433915	0.710146
MF_GO:0050633_acetyl-CoA_C-myristoyltransferase_activity	0.433924	0.710146
BP_GO:1903862_positive_regulation_of_oxidative_phosphorylation	0.434181	0.710479
CC_GO:1990667_PCSK9-AnxA2_complex	0.434284	0.710479
BP_GO:1905595_regulation_of_low-density_lipoprotein_particle_receptor_binding	0.434284	0.710479
BP_GO:0033687_osteoblast_proliferation	0.434298	0.710479
BP_GO:2000678_negative_regulation_of_transcription_regulatory_region_DNA_binding	0.434452	0.710633
BP_GO:0060972_left/right_pattern_formation	0.434477	0.710633
BP_GO:0006633_fatty_acid_biosynthetic_process	0.434566	0.710679
BP_GO:0043124_negative_regulation_of_I-kappaB_kinase/NF-kappaB_signaling	0.434591	0.710679
BP_GO:0006933_negative_regulation_of_cell_adhesion_involved_in_substrate-bound_cell_migration	0.43477	0.710902
BP_GO:0090649_response_to_oxygen-glucose_deprivation	0.434968	0.711131
BP_GO:0006751_glutathione_catabolic_process	0.435027	0.711131
BP_GO:1900048_positive_regulation_of_hemostasis	0.435081	0.711131
BP_GO:0030194_positive_regulation_of_blood_coagulation	0.435081	0.711131
BP_GO:0034333_adherens_junction_assembly	0.435124	0.711132
BP_GO:0030902_hindbrain_development	0.435214	0.711175
MF_GO:0008409_5'-3'_exonuclease_activity	0.435236	0.711175
CC_GO:0005947_mitochondrial_alpha-ketoglutarate_dehydrogenase_complex	0.43535	0.71129
BP_GO:0001706_endoderm_formation	0.435416	0.71133
BP_GO:0009306_protein_secretion	0.435571	0.711373
BP_GO:0035592_establishment_of_protein_localization_to_extracellular_region	0.435571	0.711373
BP_GO:0071692_protein_localization_to_extracellular_region	0.435571	0.711373
BP_GO:0034203_glycolipid_translocation	0.435771	0.71163
BP_GO:0046601_positive_regulation_of_centriole_replication	0.43586	0.711706
BP_GO:0010753_positive_regulation_of_cGMP-mediated_signaling	0.435912	0.711719
MF_GO:0016213_linoleoyl-CoA_desaturase_activity	0.435997	0.711719
MF_GO:0004565_beta-galactosidase_activity	0.435997	0.711719
BP_GO:0006913_nucleocytoplasmic_transport	0.436224	0.711881
BP_GO:2000611_positive_regulation_of_thyroid_hormone_generation	0.436242	0.711881
BP_GO:0034381_plasma_lipoprotein_particle_clearance	0.436245	0.711881
BP_GO:0032812_positive_regulation_of_epinephrine_secretion	0.436267	0.711881
CC_GO:1990761_growth_cone_lamellipodium	0.436353	0.711951
BP_GO:1900425_negative_regulation_of_defense_response_to_bacterium	0.436498	0.712117
CC_GO:0071953_elastic_fiber	0.436596	0.712208
BP_GO:0120252_hydrocarbon_metabolic_process	0.43698	0.712724
BP_GO:0055076_transition_metal_ion_homeostasis	0.436998	0.712724
BP_GO:0070948_regulation_of_neutrophil_mediated_cytotoxicity	0.437126	0.712864
BP_GO:1990962_xenobiotic_transport_across_blood-brain_barrier	0.437231	0.712965
BP_GO:0018916_nitrobenzene_metabolic_process	0.437295	0.712999
CC_GO:0044545_NSL_complex	0.437479	0.713138
CC_GO:0097539_ciliary_transition_fiber	0.437479	0.713138
BP_GO:0034349_glial_cell_apoptotic_process	0.437509	0.713138
CC_GO:0036020_endolysosome_membrane	0.437571	0.713169
MF_GO:0003857_3-hydroxyacyl-CoA_dehydrogenase_activity	0.437747	0.713387
BP_GO:0002637_regulation_of_immunoglobulin_production	0.437905	0.713559
BP_GO:0198738_cell-cell_signaling_by_wnt	0.437982	0.713559
CC_GO:0002133_polycystin_complex	0.437982	0.713559
MF_GO:0002196_Ser-tRNA(Ala)_hydrolase_activity	0.438117	0.71371
BP_GO:0035456_response_to_interferon-beta	0.43826	0.713873
MF_GO:0070004_cysteine-type_exopeptidase_activity	0.438394	0.714021
MF_GO:0004965_G_protein-coupled_GABA_receptor_activity	0.438527	0.714097
CC_GO:0038039_G_protein-coupled_receptor_heterodimeric_complex	0.438527	0.714097
BP_GO:0002504_antigen_processing_and_presentation_of_peptide_or_polysaccharide_antigen_via_MHC_class_II	0.438643	0.714118
BP_GO:0110089_regulation_of_hippocampal_neuron_apoptotic_process	0.438667	0.714118
BP_GO:0070537_histone_H2A_K63-linked_deubiquitination	0.438674	0.714118
MF_GO:0019958_C-X-C_chemokine_binding	0.438711	0.714118
MF_GO:0005536_glucose_binding	0.438778	0.714157
MF_GO:0005515_protein_binding	0.438894	0.714276
BP_GO:0006680_glucosylceramide_catabolic_process	0.439065	0.714329
MF_GO:0050295_steryl-beta-glucosidase_activity	0.439065	0.714329
MF_GO:0004348_glucosylceramidase_activity	0.439065	0.714329
BP_GO:1902857_positive_regulation_of_non-motile_cilium_assembly	0.439144	0.714329
MF_GO:0030544_Hsp70_protein_binding	0.439165	0.714329
MF_GO:0010997_anaphase-promoting_complex_binding	0.439192	0.714329
BP_GO:1904273_L-alanine_import_across_plasma_membrane	0.439227	0.714329
CC_GO:0032039_integrator_complex	0.439539	0.714759
BP_GO:1903312_negative_regulation_of_mRNA_metabolic_process	0.439589	0.714759
CC_GO:0019908_nuclear_cyclin-dependent_protein_kinase_holoenzyme_complex	0.43962	0.714759
BP_GO:0090263_positive_regulation_of_canonical_Wnt_signaling_pathway	0.439784	0.714891
BP_GO:0006580_ethanolamine_metabolic_process	0.439788	0.714891
BP_GO:0099557_trans-synaptic_signaling_by_trans-synaptic_complex,_modulating_synaptic_transmission	0.440186	0.715469
BP_GO:0032506_cytokinetic_process	0.44048	0.715809
MF_GO:0019808_polyamine_binding	0.440481	0.715809
BP_GO:0072156_distal_tubule_morphogenesis	0.440555	0.715854
BP_GO:0019236_response_to_pheromone	0.440616	0.715854
BP_GO:0097064_ncRNA_export_from_nucleus	0.440638	0.715854
BP_GO:0050859_negative_regulation_of_B_cell_receptor_signaling_pathway	0.440765	0.71599
CC_GO:0072562_blood_microparticle	0.440914	0.716162
CC_GO:0044305_calyx_of_Held	0.441014	0.716255
MF_GO:0051082_unfolded_protein_binding	0.44116	0.716322
BP_GO:0032425_positive_regulation_of_mismatch_repair	0.441182	0.716322
BP_GO:1901726_negative_regulation_of_histone_deacetylase_activity	0.441279	0.716322
BP_GO:0150066_negative_regulation_of_deacetylase_activity	0.441279	0.716322
BP_GO:0051967_negative_regulation_of_synaptic_transmission,_glutamatergic	0.441312	0.716322
MF_GO:0098847_sequence-specific_single_stranded_DNA_binding	0.441314	0.716322
MF_GO:0016929_SUMO-specific_protease_activity	0.441439	0.716357
BP_GO:0007195_adenylate_cyclase-inhibiting_dopamine_receptor_signaling_pathway	0.441446	0.716357
CC_GO:0098855_HCN_channel_complex	0.441477	0.716357
BP_GO:0090188_negative_regulation_of_pancreatic_juice_secretion	0.441542	0.716357
BP_GO:0007320_insemination	0.441588	0.716357
BP_GO:0002883_regulation_of_hypersensitivity	0.441594	0.716357
BP_GO:1900239_regulation_of_phenotypic_switching	0.441772	0.716577
MF_GO:0001872_(1->3)-beta-D-glucan_binding	0.441866	0.716588
MF_GO:0016015_morphogen_activity	0.441908	0.716588
MF_GO:0036042_long-chain_fatty_acyl-CoA_binding	0.441908	0.716588
BP_GO:0051702_biological_process_involved_in_interaction_with_symbiont	0.442013	0.716614
BP_GO:0072502_cellular_trivalent_inorganic_anion_homeostasis	0.442086	0.716614
BP_GO:0030643_cellular_phosphate_ion_homeostasis	0.442086	0.716614
BP_GO:0010669_epithelial_structure_maintenance	0.44216	0.716614
BP_GO:1905053_positive_regulation_of_base-excision_repair	0.442183	0.716614
BP_GO:1905051_regulation_of_base-excision_repair	0.442183	0.716614
BP_GO:0061909_autophagosome-lysosome_fusion	0.44228	0.716673
MF_GO:0004467_long-chain_fatty_acid-CoA_ligase_activity	0.442305	0.716673
BP_GO:1902564_negative_regulation_of_neutrophil_activation	0.442635	0.717137
BP_GO:0071658_regulation_of_IP-10_production	0.443042	0.717684
BP_GO:1903614_negative_regulation_of_protein_tyrosine_phosphatase_activity	0.443064	0.717684
BP_GO:0010536_positive_regulation_of_activation_of_Janus_kinase_activity	0.443101	0.717684
MF_GO:0016721_oxidoreductase_activity,_acting_on_superoxide_radicals_as_acceptor	0.443481	0.718159
MF_GO:0004784_superoxide_dismutase_activity	0.443481	0.718159
BP_GO:0007258_JUN_phosphorylation	0.443652	0.718301
BP_GO:0032696_negative_regulation_of_interleukin-13_production	0.443655	0.718301
BP_GO:0060541_respiratory_system_development	0.444025	0.718829
BP_GO:0046847_filopodium_assembly	0.444205	0.719052
BP_GO:0006553_lysine_metabolic_process	0.444308	0.719149
BP_GO:0098789_pre-mRNA_cleavage_required_for_polyadenylation	0.444512	0.719408
BP_GO:1905214_regulation_of_RNA_binding	0.444599	0.719479
BP_GO:0033033_negative_regulation_of_myeloid_cell_apoptotic_process	0.444677	0.719496
MF_GO:0031402_sodium_ion_binding	0.444729	0.719496
BP_GO:0002732_positive_regulation_of_dendritic_cell_cytokine_production	0.444744	0.719496
MF_GO:0072570_ADP-D-ribose_binding	0.444851	0.719496
BP_GO:0002716_negative_regulation_of_natural_killer_cell_mediated_immunity	0.444869	0.719496
BP_GO:0045953_negative_regulation_of_natural_killer_cell_mediated_cytotoxicity	0.444869	0.719496
CC_GO:0044611_nuclear_pore_inner_ring	0.44517	0.71991
MF_GO:0016799_hydrolase_activity,_hydrolyzing_N-glycosyl_compounds	0.445211	0.71991
MF_GO:0034617_tetrahydrobiopterin_binding	0.445539	0.7203
MF_GO:0004517_nitric-oxide_synthase_activity	0.445539	0.7203
BP_GO:0036066_protein_O-linked_fucosylation	0.445685	0.720411
BP_GO:1903025_regulation_of_RNA_polymerase_II_regulatory_region_sequence-specific_DNA_binding	0.445694	0.720411
MF_GO:0003917_DNA_topoisomerase_type_I_(single_strand_cut,_ATP-independent)_activity	0.445892	0.720537
BP_GO:0090385_phagosome-lysosome_fusion	0.445931	0.720537
MF_GO:0099579_G_protein-coupled_neurotransmitter_receptor_activity_involved_in_regulation_of_postsynaptic_membrane_potential	0.445937	0.720537
MF_GO:1905172_RISC_complex_binding	0.445946	0.720537
CC_GO:0043198_dendritic_shaft	0.446044	0.720626
MF_GO:0016886_ligase_activity,_forming_phosphoric_ester_bonds	0.446229	0.720854
BP_GO:0003430_growth_plate_cartilage_chondrocyte_growth	0.446463	0.721163
BP_GO:0019377_glycolipid_catabolic_process	0.446693	0.721464
MF_GO:0008276_protein_methyltransferase_activity	0.446825	0.721607
BP_GO:0008089_anterograde_axonal_transport	0.446927	0.721703
BP_GO:0050966_detection_of_mechanical_stimulus_involved_in_sensory_perception_of_pain	0.447266	0.722176
BP_GO:1900453_negative_regulation_of_long-term_synaptic_depression	0.447351	0.722176
CC_GO:0000126_transcription_factor_TFIIIB_complex	0.447351	0.722176
BP_GO:1902460_regulation_of_mesenchymal_stem_cell_proliferation	0.447621	0.722434
BP_GO:1902462_positive_regulation_of_mesenchymal_stem_cell_proliferation	0.447621	0.722434
CC_GO:0005775_vacuolar_lumen	0.447678	0.722434
BP_GO:0070561_vitamin_D_receptor_signaling_pathway	0.447703	0.722434
BP_GO:0042339_keratan_sulfate_metabolic_process	0.447727	0.722434
MF_GO:0004335_galactokinase_activity	0.447884	0.722617
MF_GO:0016638_oxidoreductase_activity,_acting_on_the_CH-NH2_group_of_donors	0.447975	0.722692
BP_GO:0071400_cellular_response_to_oleic_acid	0.44809	0.722809
MF_GO:0019208_phosphatase_regulator_activity	0.448202	0.722918
BP_GO:0048388_endosomal_lumen_acidification	0.44846	0.723266
MF_GO:0018455_alcohol_dehydrogenase_[NAD(P)+]_activity	0.448549	0.723338
MF_GO:0010484_H3_histone_acetyltransferase_activity	0.44876	0.723596
BP_GO:0001765_membrane_raft_assembly	0.448907	0.723596
BP_GO:0034058_endosomal_vesicle_fusion	0.448919	0.723596
BP_GO:0019049_mitigation_of_host_defenses_by_virus	0.448926	0.723596
BP_GO:0030683_mitigation_of_host_immune_response_by_virus	0.448926	0.723596
CC_GO:0097209_epidermal_lamellar_body	0.449052	0.723646
BP_GO:1901666_positive_regulation_of_NAD+_ADP-ribosyltransferase_activity	0.449107	0.723646
BP_GO:1901664_regulation_of_NAD+_ADP-ribosyltransferase_activity	0.449107	0.723646
BP_GO:0045063_T-helper_1_cell_differentiation	0.449131	0.723646
CC_GO:0002081_outer_acrosomal_membrane	0.449198	0.723684
BP_GO:0045911_positive_regulation_of_DNA_recombination	0.449324	0.723763
MF_GO:0015386_potassium:proton_antiporter_activity	0.449335	0.723763
BP_GO:0010706_ganglioside_biosynthetic_process_via_lactosylceramide	0.449409	0.723813
BP_GO:0080009_mRNA_methylation	0.449481	0.72386
BP_GO:1903307_positive_regulation_of_regulated_secretory_pathway	0.449571	0.723934
MF_GO:0004687_myosin_light_chain_kinase_activity	0.449832	0.724284
MF_GO:0016823_hydrolase_activity,_acting_on_acid_carbon-carbon_bonds,_in_ketonic_substances	0.449977	0.724362
MF_GO:0016822_hydrolase_activity,_acting_on_acid_carbon-carbon_bonds	0.449977	0.724362
BP_GO:0046719_regulation_by_virus_of_viral_protein_levels_in_host_cell	0.450011	0.724362
BP_GO:0042441_eye_pigment_metabolic_process	0.450241	0.724418
BP_GO:0006726_eye_pigment_biosynthetic_process	0.450241	0.724418
BP_GO:0043324_pigment_metabolic_process_involved_in_developmental_pigmentation	0.450241	0.724418
BP_GO:0043474_pigment_metabolic_process_involved_in_pigmentation	0.450241	0.724418
BP_GO:0036376_sodium_ion_export_across_plasma_membrane	0.450263	0.724418
BP_GO:0043652_engulfment_of_apoptotic_cell	0.450589	0.724872
BP_GO:0072523_purine-containing_compound_catabolic_process	0.450675	0.724941
BP_GO:0051258_protein_polymerization	0.450748	0.724958
BP_GO:0051775_response_to_redox_state	0.450773	0.724958
BP_GO:0033539_fatty_acid_beta-oxidation_using_acyl-CoA_dehydrogenase	0.4512	0.725575
BP_GO:0016055_Wnt_signaling_pathway	0.451327	0.725709
BP_GO:0050820_positive_regulation_of_coagulation	0.4516	0.725925
MF_GO:0000048_peptidyltransferase_activity	0.45168	0.725925
MF_GO:0102953_hypoglycin_A_gamma-glutamyl_transpeptidase_activity	0.45168	0.725925
MF_GO:0103068_leukotriene_C4_gamma-glutamyl_transferase_activity	0.45168	0.725925
MF_GO:0036374_glutathione_hydrolase_activity	0.45168	0.725925
CC_GO:0070820_tertiary_granule	0.451723	0.725925
MF_GO:0004629_phospholipase_C_activity	0.452181	0.726583
BP_GO:0072531_pyrimidine-containing_compound_transmembrane_transport	0.45222	0.726583
BP_GO:0060428_lung_epithelium_development	0.452456	0.726803
BP_GO:1901800_positive_regulation_of_proteasomal_protein_catabolic_process	0.452485	0.726803
BP_GO:0098713_leucine_import_across_plasma_membrane	0.452532	0.726803
BP_GO:1903801_L-leucine_import_across_plasma_membrane	0.452532	0.726803
BP_GO:0042059_negative_regulation_of_epidermal_growth_factor_receptor_signaling_pathway	0.452669	0.726952
BP_GO:0006808_regulation_of_nitrogen_utilization	0.452871	0.727207
BP_GO:2000003_positive_regulation_of_DNA_damage_checkpoint	0.453188	0.727646
BP_GO:0060575_intestinal_epithelial_cell_differentiation	0.453423	0.727712
BP_GO:0007088_regulation_of_mitotic_nuclear_division	0.453498	0.727712
CC_GO:0030485_smooth_muscle_contractile_fiber	0.453506	0.727712
BP_GO:1902416_positive_regulation_of_mRNA_binding	0.453567	0.727712
MF_GO:0030957_Tat_protein_binding	0.453635	0.727712
BP_GO:0000012_single_strand_break_repair	0.453653	0.727712
BP_GO:0071049_nuclear_retention_of_pre-mRNA_with_aberrant_3'-ends_at_the_site_of_transcription	0.453733	0.727712
BP_GO:0006704_glucocorticoid_biosynthetic_process	0.453769	0.727712
BP_GO:0006620_posttranslational_protein_targeting_to_endoplasmic_reticulum_membrane	0.453772	0.727712
BP_GO:1901750_leukotriene_D4_biosynthetic_process	0.453776	0.727712
BP_GO:1901748_leukotriene_D4_metabolic_process	0.453776	0.727712
BP_GO:1903285_positive_regulation_of_hydrogen_peroxide_catabolic_process	0.453778	0.727712
BP_GO:0098935_dendritic_transport	0.453797	0.727712
BP_GO:0090022_regulation_of_neutrophil_chemotaxis	0.453927	0.72785
BP_GO:0098703_calcium_ion_import_across_plasma_membrane	0.45407	0.727938
BP_GO:1902656_calcium_ion_import_into_cytosol	0.45407	0.727938
BP_GO:0071163_DNA_replication_preinitiation_complex_assembly	0.454187	0.728055
MF_GO:0004439_phosphatidylinositol-4,5-bisphosphate_5-phosphatase_activity	0.45436	0.728094
MF_GO:0004984_olfactory_receptor_activity	0.45436	0.728094
BP_GO:0050911_detection_of_chemical_stimulus_involved_in_sensory_perception_of_smell	0.45436	0.728094
MF_GO:0005007_fibroblast_growth_factor-activated_receptor_activity	0.454429	0.728094
BP_GO:0031943_regulation_of_glucocorticoid_metabolic_process	0.45443	0.728094
MF_GO:0016830_carbon-carbon_lyase_activity	0.454506	0.728146
BP_GO:0016036_cellular_response_to_phosphate_starvation	0.454595	0.728211
CC_GO:0000794_condensed_nuclear_chromosome	0.454634	0.728211
BP_GO:0045739_positive_regulation_of_DNA_repair	0.454745	0.728318
MF_GO:0036435_K48-linked_polyubiquitin_modification-dependent_protein_binding	0.454884	0.728471
BP_GO:0000720_pyrimidine_dimer_repair_by_nucleotide-excision_repair	0.454964	0.728529
BP_GO:0042158_lipoprotein_biosynthetic_process	0.455317	0.729024
BP_GO:0051043_regulation_of_membrane_protein_ectodomain_proteolysis	0.455415	0.72911
BP_GO:1904438_regulation_of_iron_ion_import_across_plasma_membrane	0.455503	0.729172
BP_GO:0006844_acyl_carnitine_transport	0.455606	0.729172
BP_GO:1902616_acyl_carnitine_transmembrane_transport	0.455606	0.729172
BP_GO:1902165_regulation_of_intrinsic_apoptotic_signaling_pathway_in_response_to_DNA_damage_by_p53_class_mediator	0.455629	0.729172
MF_GO:0070883_pre-miRNA_binding	0.455852	0.72946
BP_GO:0046130_purine_ribonucleoside_catabolic_process	0.455943	0.729466
BP_GO:0006152_purine_nucleoside_catabolic_process	0.455943	0.729466
BP_GO:2000416_regulation_of_eosinophil_migration	0.455991	0.729472
BP_GO:0038098_sequestering_of_BMP_from_receptor_via_BMP_binding	0.456127	0.729619
MF_GO:0061928_glutathione_specific_gamma-glutamylcyclotransferase_activity	0.45623	0.729713
MF_GO:0120225_coenzyme_A_binding	0.456275	0.729715
BP_GO:0032804_negative_regulation_of_low-density_lipoprotein_particle_receptor_catabolic_process	0.456411	0.729863
MF_GO:0008515_sucrose_transmembrane_transporter_activity	0.456891	0.730068
MF_GO:0009669_sucrose:cation_symporter_activity	0.456891	0.730068
MF_GO:0008506_sucrose:proton_symporter_activity	0.456891	0.730068
BP_GO:0015772_oligosaccharide_transport	0.456891	0.730068
MF_GO:0015157_oligosaccharide_transmembrane_transporter_activity	0.456891	0.730068
BP_GO:0015766_disaccharide_transport	0.456891	0.730068
MF_GO:0015154_disaccharide_transmembrane_transporter_activity	0.456891	0.730068
BP_GO:0015770_sucrose_transport	0.456891	0.730068
MF_GO:0001632_leukotriene_B4_receptor_activity	0.457092	0.730301
BP_GO:0072141_renal_interstitial_fibroblast_development	0.457138	0.730301
BP_GO:0051315_attachment_of_mitotic_spindle_microtubules_to_kinetochore	0.457168	0.730301
BP_GO:0046653_tetrahydrofolate_metabolic_process	0.457273	0.730363
BP_GO:0051900_regulation_of_mitochondrial_depolarization	0.457295	0.730363
BP_GO:0006565_L-serine_catabolic_process	0.457469	0.730571
MF_GO:0032427_GBD_domain_binding	0.457638	0.730771
BP_GO:2001106_regulation_of_Rho_guanyl-nucleotide_exchange_factor_activity	0.458046	0.731354
MF_GO:0051139_metal_ion:proton_antiporter_activity	0.458195	0.731396
BP_GO:0140243_regulation_of_translation_at_synapse	0.458213	0.731396
BP_GO:0099547_regulation_of_translation_at_synapse,_modulating_synaptic_transmission	0.458213	0.731396
CC_GO:0005921_gap_junction	0.458249	0.731396
BP_GO:0007621_negative_regulation_of_female_receptivity	0.458352	0.731491
BP_GO:1903861_positive_regulation_of_dendrite_extension	0.45862	0.731848
BP_GO:1904844_response_to_L-glutamine	0.459268	0.73273
BP_GO:0044106_cellular_amine_metabolic_process	0.459283	0.73273
BP_GO:0032364_oxygen_homeostasis	0.459313	0.73273
MF_GO:0052740_1-acyl-2-lysophosphatidylserine_acylhydrolase_activity	0.459349	0.73273
BP_GO:0060347_heart_trabecula_formation	0.459415	0.732766
BP_GO:1903317_regulation_of_protein_maturation	0.459583	0.732884
BP_GO:0043393_regulation_of_protein_binding	0.459601	0.732884
BP_GO:0050913_sensory_perception_of_bitter_taste	0.459622	0.732884
MF_GO:0016314_phosphatidylinositol-3,4,5-trisphosphate_3-phosphatase_activity	0.459879	0.733224
MF_GO:0016208_AMP_binding	0.459926	0.733229
BP_GO:1903765_negative_regulation_of_potassium_ion_export_across_plasma_membrane	0.460096	0.733425
BP_GO:1903433_regulation_of_constitutive_secretory_pathway	0.460137	0.733425
BP_GO:1903146_regulation_of_autophagy_of_mitochondrion	0.460242	0.733515
BP_GO:0006526_arginine_biosynthetic_process	0.460282	0.733515
BP_GO:0006517_protein_deglycosylation	0.460492	0.73378
BP_GO:0021575_hindbrain_morphogenesis	0.460864	0.734272
BP_GO:0002579_positive_regulation_of_antigen_processing_and_presentation	0.46089	0.734272
BP_GO:0072553_terminal_button_organization	0.461247	0.734677
CC_GO:0071203_WASH_complex	0.461295	0.734677
CC_GO:0099144_anchored_component_of_synaptic_membrane	0.461353	0.734677
CC_GO:0031380_nuclear_RNA-directed_RNA_polymerase_complex	0.461365	0.734677
CC_GO:0031379_RNA-directed_RNA_polymerase_complex	0.461365	0.734677
CC_GO:1990665_AnxA2-p11_complex	0.461501	0.734824
MF_GO:0005391_P-type_sodium:potassium-exchanging_ATPase_activity	0.461609	0.734926
MF_GO:0097199_cysteine-type_endopeptidase_activity_involved_in_apoptotic_signaling_pathway	0.462064	0.735409
BP_GO:0110030_regulation_of_G2/MI_transition_of_meiotic_cell_cycle	0.462092	0.735409
BP_GO:0110032_positive_regulation_of_G2/MI_transition_of_meiotic_cell_cycle	0.462092	0.735409
CC_GO:0030061_mitochondrial_crista	0.46211	0.735409
MF_GO:1904841_TORC2_complex_binding	0.462183	0.735409
BP_GO:0060532_bronchus_cartilage_development	0.462229	0.735409
BP_GO:0061145_lung_smooth_muscle_development	0.462229	0.735409
MF_GO:0047374_methylumbelliferyl-acetate_deacetylase_activity	0.462287	0.735409
MF_GO:0032397_activating_MHC_class_I_receptor_activity	0.46232	0.735409
CC_GO:0044393_microspike	0.462354	0.735409
BP_GO:1905898_positive_regulation_of_response_to_endoplasmic_reticulum_stress	0.462581	0.735699
BP_GO:0001971_negative_regulation_of_activation_of_membrane_attack_complex	0.462729	0.735864
CC_GO:0099115_chromosome,_subtelomeric_region	0.462774	0.735866
BP_GO:0071962_mitotic_sister_chromatid_cohesion,_centromeric	0.462956	0.736066
MF_GO:0003684_damaged_DNA_binding	0.463	0.736066
BP_GO:0070316_regulation_of_G0_to_G1_transition	0.463033	0.736066
BP_GO:0070318_positive_regulation_of_G0_to_G1_transition	0.463094	0.736093
MF_GO:0004952_dopamine_neurotransmitter_receptor_activity	0.463384	0.736375
BP_GO:2000619_negative_regulation_of_histone_H4-K16_acetylation	0.463438	0.736375
MF_GO:0050613_delta14-sterol_reductase_activity	0.463502	0.736375
BP_GO:0030576_Cajal_body_organization	0.463512	0.736375
BP_GO:0032305_positive_regulation_of_icosanoid_secretion	0.463554	0.736375
BP_GO:1902961_positive_regulation_of_aspartic-type_endopeptidase_activity_involved_in_amyloid_precursor_protein_catabolic_process	0.463672	0.736375
BP_GO:0036416_tRNA_stabilization	0.463821	0.736375
BP_GO:1903327_negative_regulation_of_tRNA_metabolic_process	0.463821	0.736375
BP_GO:1902371_negative_regulation_of_tRNA_catabolic_process	0.463821	0.736375
BP_GO:1902370_regulation_of_tRNA_catabolic_process	0.463821	0.736375
BP_GO:1903326_regulation_of_tRNA_metabolic_process	0.463821	0.736375
BP_GO:0036415_regulation_of_tRNA_stability	0.463821	0.736375
BP_GO:0097752_regulation_of_DNA_stability	0.463847	0.736375
BP_GO:0030299_intestinal_cholesterol_absorption	0.463964	0.736491
CC_GO:0005767_secondary_lysosome	0.464226	0.736837
BP_GO:0006919_activation_of_cysteine-type_endopeptidase_activity_involved_in_apoptotic_process	0.464427	0.737085
BP_GO:0006862_nucleotide_transport	0.464706	0.737457
BP_GO:2000615_regulation_of_histone_H3-K9_acetylation	0.464775	0.737496
BP_GO:0018023_peptidyl-lysine_trimethylation	0.465423	0.738319
MF_GO:0016884_carbon-nitrogen_ligase_activity,_with_glutamine_as_amido-N-donor	0.465426	0.738319
MF_GO:0050681_androgen_receptor_binding	0.465426	0.738319
BP_GO:0061351_neural_precursor_cell_proliferation	0.465598	0.738445
MF_GO:0033765_steroid_dehydrogenase_activity,_acting_on_the_CH-CH_group_of_donors	0.465732	0.738445
MF_GO:0047751_cholestenone_5-alpha-reductase_activity	0.465732	0.738445
MF_GO:0003865_3-oxo-5-alpha-steroid_4-dehydrogenase_activity	0.465732	0.738445
BP_GO:0099645_neurotransmitter_receptor_localization_to_postsynaptic_specialization_membrane	0.465772	0.738445
BP_GO:0099633_protein_localization_to_postsynaptic_specialization_membrane	0.465772	0.738445
MF_GO:0016405_CoA-ligase_activity	0.466177	0.738963
BP_GO:0035711_T-helper_1_cell_activation	0.466187	0.738963
CC_GO:0099025_anchored_component_of_postsynaptic_membrane	0.466248	0.738989
CC_GO:0002142_stereocilia_ankle_link_complex	0.466327	0.739044
BP_GO:0000730_DNA_recombinase_assembly	0.466441	0.739083
BP_GO:0090735_DNA_repair_complex_assembly	0.466441	0.739083
MF_GO:0004312_fatty_acid_synthase_activity	0.466648	0.739337
BP_GO:0036124_histone_H3-K9_trimethylation	0.466699	0.739337
BP_GO:0032020_ISG15-protein_conjugation	0.466774	0.739337
MF_GO:0033862_UMP_kinase_activity	0.466779	0.739337
BP_GO:0035308_negative_regulation_of_protein_dephosphorylation	0.466824	0.739338
CC_GO:0042555_MCM_complex	0.466887	0.739368
MF_GO:0015926_glucosidase_activity	0.46711	0.73956
BP_GO:0090232_positive_regulation_of_spindle_checkpoint	0.467142	0.73956
BP_GO:0090267_positive_regulation_of_mitotic_cell_cycle_spindle_assembly_checkpoint	0.467142	0.73956
BP_GO:0048632_negative_regulation_of_skeletal_muscle_tissue_growth	0.467325	0.739643
BP_GO:0090119_vesicle-mediated_cholesterol_transport	0.467371	0.739643
MF_GO:0045134_uridine-diphosphatase_activity	0.467389	0.739643
MF_GO:0004382_guanosine-diphosphatase_activity	0.467389	0.739643
CC_GO:0005880_nuclear_microtubule	0.467416	0.739643
MF_GO:0019797_procollagen-proline_3-dioxygenase_activity	0.467489	0.739675
MF_GO:0004568_chitinase_activity	0.467526	0.739675
BP_GO:0097006_regulation_of_plasma_lipoprotein_particle_levels	0.467861	0.740134
CC_GO:0034750_Scrib-APC-beta-catenin_complex	0.467917	0.740154
BP_GO:0045746_negative_regulation_of_Notch_signaling_pathway	0.468052	0.740257
BP_GO:0008207_C21-steroid_hormone_metabolic_process	0.468072	0.740257
BP_GO:0070474_positive_regulation_of_uterine_smooth_muscle_contraction	0.468378	0.740671
MF_GO:0051428_peptide_hormone_receptor_binding	0.468596	0.740946
BP_GO:0072330_monocarboxylic_acid_biosynthetic_process	0.468725	0.741079
MF_GO:0046625_sphingolipid_binding	0.468867	0.741208
CC_GO:0046581_intercellular_canaliculus	0.468896	0.741208
MF_GO:0005528_FK506_binding	0.469211	0.741567
BP_GO:0046338_phosphatidylethanolamine_catabolic_process	0.469274	0.741567
CC_GO:0035577_azurophil_granule_membrane	0.46933	0.741567
BP_GO:0045605_negative_regulation_of_epidermal_cell_differentiation	0.469348	0.741567
BP_GO:0045683_negative_regulation_of_epidermis_development	0.469348	0.741567
CC_GO:0000346_transcription_export_complex	0.46939	0.741567
BP_GO:0070862_negative_regulation_of_protein_exit_from_endoplasmic_reticulum	0.469459	0.741605
BP_GO:0042982_amyloid_precursor_protein_metabolic_process	0.469574	0.741717
BP_GO:0034143_regulation_of_toll-like_receptor_4_signaling_pathway	0.469682	0.741817
BP_GO:0090251_protein_localization_involved_in_establishment_of_planar_polarity	0.469921	0.742124
MF_GO:0016504_peptidase_activator_activity	0.469978	0.742143
BP_GO:0035726_common_myeloid_progenitor_cell_proliferation	0.470193	0.742374
BP_GO:0019336_phenol-containing_compound_catabolic_process	0.470213	0.742374
BP_GO:0051877_pigment_granule_aggregation_in_cell_center	0.470605	0.742922
BP_GO:0071442_positive_regulation_of_histone_H3-K14_acetylation	0.470948	0.743271
BP_GO:0090077_foam_cell_differentiation	0.47097	0.743271
BP_GO:0010742_macrophage_derived_foam_cell_differentiation	0.47097	0.743271
BP_GO:0043433_negative_regulation_of_DNA-binding_transcription_factor_activity	0.471005	0.743271
BP_GO:0035722_interleukin-12-mediated_signaling_pathway	0.47111	0.743362
BP_GO:0000294_nuclear-transcribed_mRNA_catabolic_process,_endonucleolytic_cleavage-dependent_decay	0.471152	0.743362
BP_GO:0051788_response_to_misfolded_protein	0.471273	0.743482
BP_GO:0033129_positive_regulation_of_histone_phosphorylation	0.471375	0.743574
BP_GO:0106077_histone_succinylation	0.471627	0.743829
BP_GO:0018335_protein_succinylation	0.471627	0.743829
BP_GO:0032088_negative_regulation_of_NF-kappaB_transcription_factor_activity	0.471829	0.744078
BP_GO:2000345_regulation_of_hepatocyte_proliferation	0.471897	0.744114
MF_GO:0000009_alpha-1,6-mannosyltransferase_activity	0.471972	0.744162
BP_GO:0006379_mRNA_cleavage	0.472017	0.744162
MF_GO:0004679_AMP-activated_protein_kinase_activity	0.472119	0.744253
MF_GO:0022857_transmembrane_transporter_activity	0.472196	0.74427
CC_GO:0031080_nuclear_pore_outer_ring	0.472231	0.74427
BP_GO:0016255_attachment_of_GPI_anchor_to_protein	0.472271	0.74427
BP_GO:0045915_positive_regulation_of_catecholamine_metabolic_process	0.472354	0.74427
BP_GO:0045964_positive_regulation_of_dopamine_metabolic_process	0.472354	0.74427
BP_GO:1901656_glycoside_transport	0.472519	0.74446
BP_GO:1902622_regulation_of_neutrophil_migration	0.472688	0.744656
MF_GO:0140031_phosphorylation-dependent_protein_binding	0.47285	0.744841
BP_GO:1901252_regulation_of_intracellular_transport_of_viral_material	0.472929	0.744895
BP_GO:0099004_calmodulin_dependent_kinase_signaling_pathway	0.473045	0.745006
BP_GO:0033173_calcineurin-NFAT_signaling_cascade	0.47318	0.745078
BP_GO:0097720_calcineurin-mediated_signaling	0.47318	0.745078
BP_GO:0034315_regulation_of_Arp2/3_complex-mediated_actin_nucleation	0.473238	0.745099
BP_GO:0010640_regulation_of_platelet-derived_growth_factor_receptor_signaling_pathway	0.473312	0.745102
BP_GO:0061762_CAMKK-AMPK_signaling_cascade	0.473329	0.745102
BP_GO:0099183_trans-synaptic_signaling_by_BDNF,_modulating_synaptic_transmission	0.473613	0.745407
BP_GO:0099191_trans-synaptic_signaling_by_BDNF	0.473613	0.745407
BP_GO:0032747_positive_regulation_of_interleukin-23_production	0.47375	0.745529
MF_GO:0004869_cysteine-type_endopeptidase_inhibitor_activity	0.47378	0.745529
BP_GO:0001578_microtubule_bundle_formation	0.473895	0.745616
CC_GO:1902636_kinociliary_basal_body	0.473925	0.745616
BP_GO:0001824_blastocyst_development	0.47418	0.745878
MF_GO:0120016_sphingolipid_transfer_activity	0.474181	0.745878
BP_GO:0060375_regulation_of_mast_cell_differentiation	0.474251	0.745918
BP_GO:0048296_regulation_of_isotype_switching_to_IgA_isotypes	0.474314	0.745947
BP_GO:0030422_production_of_siRNA_involved_in_RNA_interference	0.474503	0.746173
BP_GO:0007093_mitotic_cell_cycle_checkpoint	0.474593	0.746244
BP_GO:1902455_negative_regulation_of_stem_cell_population_maintenance	0.474834	0.746429
BP_GO:0006409_tRNA_export_from_nucleus	0.474856	0.746429
MF_GO:0102092_5-diphosphoinositol_pentakisphosphate_3-kinase_activity	0.474935	0.746429
MF_GO:0000829_inositol_heptakisphosphate_kinase_activity	0.474935	0.746429
MF_GO:0033857_diphosphoinositol-pentakisphosphate_kinase_activity	0.474935	0.746429
BP_GO:0035480_regulation_of_Notch_signaling_pathway_involved_in_heart_induction	0.475116	0.746573
BP_GO:0035481_positive_regulation_of_Notch_signaling_pathway_involved_in_heart_induction	0.475116	0.746573
BP_GO:0032908_regulation_of_transforming_growth_factor_beta1_production	0.475202	0.746637
BP_GO:0060155_platelet_dense_granule_organization	0.475263	0.746648
MF_GO:0005544_calcium-dependent_phospholipid_binding	0.475298	0.746648
BP_GO:0021764_amygdala_development	0.475527	0.746936
MF_GO:0016005_phospholipase_A2_activator_activity	0.475619	0.74701
BP_GO:0033058_directional_locomotion	0.475749	0.747144
BP_GO:0009308_amine_metabolic_process	0.475858	0.747205
BP_GO:0006776_vitamin_A_metabolic_process	0.475878	0.747205
BP_GO:0046825_regulation_of_protein_export_from_nucleus	0.475985	0.747249
BP_GO:0071316_cellular_response_to_nicotine	0.476115	0.747249
BP_GO:0033313_meiotic_cell_cycle_checkpoint	0.476189	0.747249
BP_GO:0002735_positive_regulation_of_myeloid_dendritic_cell_cytokine_production	0.476194	0.747249
BP_GO:0002733_regulation_of_myeloid_dendritic_cell_cytokine_production	0.476194	0.747249
BP_GO:0016115_terpenoid_catabolic_process	0.476196	0.747249
MF_GO:0017040_N-acylsphingosine_amidohydrolase_activity	0.47622	0.747249
BP_GO:0016584_nucleosome_positioning	0.476309	0.747265
MF_GO:0043024_ribosomal_small_subunit_binding	0.47632	0.747265
BP_GO:0052646_alditol_phosphate_metabolic_process	0.476472	0.747433
BP_GO:0033239_negative_regulation_of_cellular_amine_metabolic_process	0.476852	0.747958
BP_GO:0071389_cellular_response_to_mineralocorticoid_stimulus	0.47717	0.748386
BP_GO:0045191_regulation_of_isotype_switching	0.477302	0.748517
MF_GO:0047044_androstan-3-alpha,17-beta-diol_dehydrogenase_activity	0.477343	0.748517
BP_GO:0006564_L-serine_biosynthetic_process	0.477457	0.748534
BP_GO:0002428_antigen_processing_and_presentation_of_peptide_antigen_via_MHC_class_Ib	0.477487	0.748534
MF_GO:1990175_EH_domain_binding	0.477489	0.748534
BP_GO:0021930_cerebellar_granule_cell_precursor_proliferation	0.477695	0.748701
BP_GO:0021924_cell_proliferation_in_external_granule_layer	0.477695	0.748701
BP_GO:0009086_methionine_biosynthetic_process	0.477793	0.748701
MF_GO:0099186_structural_constituent_of_postsynapse	0.477848	0.748701
BP_GO:0099612_protein_localization_to_axon	0.478102	0.748701
MF_GO:1902387_ceramide_1-phosphate_binding	0.478238	0.748701
BP_GO:0098535_de_novo_centriole_assembly_involved_in_multi-ciliated_epithelial_cell_differentiation	0.47843	0.748701
BP_GO:0097742_de_novo_centriole_assembly	0.47843	0.748701
BP_GO:0006880_intracellular_sequestering_of_iron_ion	0.478431	0.748701
BP_GO:0097577_sequestering_of_iron_ion	0.478431	0.748701
BP_GO:0061302_smooth_muscle_cell-matrix_adhesion	0.478447	0.748701
BP_GO:0071586_CAAX-box_protein_processing	0.478492	0.748701
BP_GO:0070861_regulation_of_protein_exit_from_endoplasmic_reticulum	0.478496	0.748701
BP_GO:0065004_protein-DNA_complex_assembly	0.478519	0.748701
BP_GO:0051169_nuclear_transport	0.478587	0.748701
BP_GO:0042756_drinking_behavior	0.478612	0.748701
MF_GO:0004774_succinate-CoA_ligase_activity	0.478654	0.748701
MF_GO:0004775_succinate-CoA_ligase_(ADP-forming)_activity	0.478654	0.748701
CC_GO:0042709_succinate-CoA_ligase_complex	0.478654	0.748701
MF_GO:0004776_succinate-CoA_ligase_(GDP-forming)_activity	0.478654	0.748701
CC_GO:0071020_post-spliceosomal_complex	0.47872	0.748701
BP_GO:0000350_generation_of_catalytic_spliceosome_for_second_transesterification_step	0.47872	0.748701
BP_GO:0034033_purine_nucleoside_bisphosphate_biosynthetic_process	0.478735	0.748701
BP_GO:0033866_nucleoside_bisphosphate_biosynthetic_process	0.478735	0.748701
BP_GO:0034030_ribonucleoside_bisphosphate_biosynthetic_process	0.478735	0.748701
BP_GO:0042572_retinol_metabolic_process	0.478766	0.748701
BP_GO:0035601_protein_deacylation	0.478893	0.748778
BP_GO:0022607_cellular_component_assembly	0.478905	0.748778
BP_GO:0090234_regulation_of_kinetochore_assembly	0.478989	0.748784
BP_GO:1904386_response_to_L-phenylalanine_derivative	0.479045	0.748784
BP_GO:0061339_establishment_or_maintenance_of_monopolar_cell_polarity	0.479304	0.748784
MF_GO:0016881_acid-amino_acid_ligase_activity	0.479306	0.748784
BP_GO:0034351_negative_regulation_of_glial_cell_apoptotic_process	0.479311	0.748784
BP_GO:0060139_positive_regulation_of_apoptotic_process_by_virus	0.479314	0.748784
BP_GO:0034402_recruitment_of_3'-end_processing_factors_to_RNA_polymerase_II_holoenzyme_complex	0.479314	0.748784
BP_GO:0052042_positive_regulation_by_symbiont_of_host_programmed_cell_death	0.479314	0.748784
BP_GO:0052151_positive_regulation_by_symbiont_of_host_apoptotic_process	0.479314	0.748784
BP_GO:2000307_regulation_of_tumor_necrosis_factor_(ligand)_superfamily_member_11_production	0.47945	0.748825
BP_GO:0006885_regulation_of_pH	0.479467	0.748825
BP_GO:0061009_common_bile_duct_development	0.479565	0.748825
BP_GO:0035405_histone-threonine_phosphorylation	0.479565	0.748825
MF_GO:0035184_histone_threonine_kinase_activity	0.479565	0.748825
BP_GO:0010593_negative_regulation_of_lamellipodium_assembly	0.47977	0.749075
BP_GO:0045786_negative_regulation_of_cell_cycle	0.479877	0.749172
BP_GO:1904465_negative_regulation_of_matrix_metallopeptidase_secretion	0.479998	0.74929
MF_GO:0031369_translation_initiation_factor_binding	0.480134	0.749402
BP_GO:0045005_DNA-dependent_DNA_replication_maintenance_of_fidelity	0.48017	0.749402
BP_GO:0097065_anterior_head_development	0.480204	0.749402
BP_GO:0016320_endoplasmic_reticulum_membrane_fusion	0.480637	0.749985
BP_GO:0002691_regulation_of_cellular_extravasation	0.48073	0.749985
MF_GO:0008281_sulfonylurea_receptor_activity	0.480774	0.749985
BP_GO:1903416_response_to_glycoside	0.480777	0.749985
BP_GO:0034201_response_to_oleic_acid	0.480803	0.749985
CC_GO:0034515_proteasome_storage_granule	0.480911	0.750082
MF_GO:0050682_AF-2_domain_binding	0.481076	0.750257
BP_GO:0061888_regulation_of_astrocyte_activation	0.481113	0.750257
BP_GO:0033622_integrin_activation	0.481227	0.750365
BP_GO:0000280_nuclear_division	0.481356	0.750386
BP_GO:0002889_regulation_of_immunoglobulin_mediated_immune_response	0.481376	0.750386
BP_GO:0002712_regulation_of_B_cell_mediated_immunity	0.481376	0.750386
MF_GO:0035240_dopamine_binding	0.481614	0.750686
BP_GO:0010700_negative_regulation_of_norepinephrine_secretion	0.481805	0.750688
MF_GO:0008160_protein_tyrosine_phosphatase_activator_activity	0.481823	0.750688
MF_GO:1901618_organic_hydroxy_compound_transmembrane_transporter_activity	0.481854	0.750688
BP_GO:1903750_regulation_of_intrinsic_apoptotic_signaling_pathway_in_response_to_hydrogen_peroxide	0.481858	0.750688
BP_GO:1903751_negative_regulation_of_intrinsic_apoptotic_signaling_pathway_in_response_to_hydrogen_peroxide	0.481858	0.750688
BP_GO:0071673_positive_regulation_of_smooth_muscle_cell_chemotaxis	0.481915	0.750688
BP_GO:0006231_dTMP_biosynthetic_process	0.482051	0.750688
MF_GO:0003697_single-stranded_DNA_binding	0.482064	0.750688
BP_GO:0046459_short-chain_fatty_acid_metabolic_process	0.482071	0.750688
BP_GO:0046203_spermidine_catabolic_process	0.482097	0.750688
BP_GO:1903679_positive_regulation_of_cap-independent_translational_initiation	0.482156	0.750688
BP_GO:1903677_regulation_of_cap-independent_translational_initiation	0.482156	0.750688
BP_GO:0043101_purine-containing_compound_salvage	0.48225	0.750741
BP_GO:0038189_neuropilin_signaling_pathway	0.482302	0.750741
BP_GO:0120049_snRNA_(adenine-N6)-methylation	0.482371	0.750741
BP_GO:0006667_sphinganine_metabolic_process	0.482371	0.750741
BP_GO:0055073_cadmium_ion_homeostasis	0.482454	0.750801
BP_GO:1903050_regulation_of_proteolysis_involved_in_cellular_protein_catabolic_process	0.482679	0.751027
BP_GO:0043605_cellular_amide_catabolic_process	0.48269	0.751027
MF_GO:0019783_ubiquitin-like_protein-specific_protease_activity	0.482897	0.751242
MF_GO:0047017_prostaglandin-F_synthase_activity	0.482919	0.751242
CC_GO:0031371_ubiquitin_conjugating_enzyme_complex	0.483099	0.751452
BP_GO:0010876_lipid_localization	0.483303	0.751486
BP_GO:0031935_regulation_of_chromatin_silencing	0.483398	0.751486
BP_GO:0046053_dAMP_metabolic_process	0.483423	0.751486
MF_GO:0017134_fibroblast_growth_factor_binding	0.483438	0.751486
BP_GO:0046189_phenol-containing_compound_biosynthetic_process	0.483493	0.751486
MF_GO:0004376_glycolipid_mannosyltransferase_activity	0.483519	0.751486
CC_GO:1990429_peroxisomal_importomer_complex	0.483535	0.751486
CC_GO:1990415_Pex17p-Pex14p_docking_complex	0.483535	0.751486
BP_GO:0034760_negative_regulation_of_iron_ion_transmembrane_transport	0.483573	0.751486
BP_GO:0034757_negative_regulation_of_iron_ion_transport	0.483573	0.751486
CC_GO:0098574_cytoplasmic_side_of_lysosomal_membrane	0.483702	0.751618
BP_GO:0090141_positive_regulation_of_mitochondrial_fission	0.483772	0.751656
BP_GO:0033594_response_to_hydroxyisoflavone	0.483877	0.751749
BP_GO:0097531_mast_cell_migration	0.483924	0.751751
CC_GO:0008623_CHRAC	0.483983	0.751772
CC_GO:0036038_MKS_complex	0.484079	0.751851
BP_GO:0021932_hindbrain_radial_glia_guided_cell_migration	0.484443	0.752281
CC_GO:0101031_chaperone_complex	0.484473	0.752281
BP_GO:0061052_negative_regulation_of_cell_growth_involved_in_cardiac_muscle_cell_development	0.48457	0.752281
CC_GO:0034388_Pwp2p-containing_subcomplex_of_90S_preribosome	0.484572	0.752281
BP_GO:0030174_regulation_of_DNA-dependent_DNA_replication_initiation	0.484606	0.752281
BP_GO:0034350_regulation_of_glial_cell_apoptotic_process	0.484779	0.752281
BP_GO:0033059_cellular_pigmentation	0.48482	0.752281
BP_GO:0007168_receptor_guanylyl_cyclase_signaling_pathway	0.484862	0.752281
BP_GO:0039531_regulation_of_viral-induced_cytoplasmic_pattern_recognition_receptor_signaling_pathway	0.484918	0.752281
BP_GO:1990414_replication-born_double-strand_break_repair_via_sister_chromatid_exchange	0.484922	0.752281
MF_GO:0071568_UFM1_transferase_activity	0.484927	0.752281
CC_GO:0044322_endoplasmic_reticulum_quality_control_compartment	0.484967	0.752281
BP_GO:0019369_arachidonic_acid_metabolic_process	0.484968	0.752281
BP_GO:0048240_sperm_capacitation	0.484991	0.752281
BP_GO:0044267_cellular_protein_metabolic_process	0.485061	0.752281
BP_GO:2000977_regulation_of_forebrain_neuron_differentiation	0.485079	0.752281
BP_GO:1900060_negative_regulation_of_ceramide_biosynthetic_process	0.485136	0.7523
MF_GO:0019863_IgE_binding	0.485292	0.752472
BP_GO:0005985_sucrose_metabolic_process	0.485338	0.752473
MF_GO:0019763_immunoglobulin_receptor_activity	0.485474	0.752581
MF_GO:0120017_ceramide_transfer_activity	0.485564	0.752581
BP_GO:0010659_cardiac_muscle_cell_apoptotic_process	0.485659	0.752581
BP_GO:0010658_striated_muscle_cell_apoptotic_process	0.485659	0.752581
BP_GO:0097533_cellular_stress_response_to_acid_chemical	0.485703	0.752581
BP_GO:0097532_stress_response_to_acid_chemical	0.485703	0.752581
CC_GO:0030132_clathrin_coat_of_coated_pit	0.485724	0.752581
BP_GO:0000002_mitochondrial_genome_maintenance	0.485886	0.752762
BP_GO:0070602_regulation_of_centromeric_sister_chromatid_cohesion	0.486305	0.753294
BP_GO:0050748_negative_regulation_of_lipoprotein_metabolic_process	0.48632	0.753294
BP_GO:0070613_regulation_of_protein_processing	0.486396	0.75333
BP_GO:0090038_negative_regulation_of_protein_kinase_C_signaling	0.486434	0.75333
BP_GO:0001661_conditioned_taste_aversion	0.486662	0.75357
MF_GO:0032051_clathrin_light_chain_binding	0.48668	0.75357
BP_GO:0071638_negative_regulation_of_monocyte_chemotactic_protein-1_production	0.486753	0.753614
BP_GO:0002727_regulation_of_natural_killer_cell_cytokine_production	0.486869	0.753653
BP_GO:0002729_positive_regulation_of_natural_killer_cell_cytokine_production	0.486869	0.753653
MF_GO:0030276_clathrin_binding	0.486955	0.753715
CC_GO:0097059_CNTFR-CLCF1_complex	0.487119	0.75383
BP_GO:0002507_tolerance_induction	0.487133	0.75383
MF_GO:0140037_sumo-dependent_protein_binding	0.487164	0.75383
BP_GO:2000490_negative_regulation_of_hepatic_stellate_cell_activation	0.48721	0.75383
BP_GO:0048488_synaptic_vesicle_endocytosis	0.487395	0.753898
BP_GO:0140238_presynaptic_endocytosis	0.487395	0.753898
BP_GO:0060546_negative_regulation_of_necroptotic_process	0.487428	0.753898
MF_GO:0008517_folic_acid_transmembrane_transporter_activity	0.487435	0.753898
BP_GO:0060334_regulation_of_interferon-gamma-mediated_signaling_pathway	0.487558	0.753937
BP_GO:0060330_regulation_of_response_to_interferon-gamma	0.487558	0.753937
MF_GO:0050501_hyaluronan_synthase_activity	0.487596	0.753937
MF_GO:0035255_ionotropic_glutamate_receptor_binding	0.487806	0.754189
BP_GO:0099068_postsynapse_assembly	0.487895	0.754189
MF_GO:1901480_oleate_transmembrane_transporter_activity	0.487895	0.754189
BP_GO:0051259_protein_complex_oligomerization	0.488235	0.754478
BP_GO:0022010_central_nervous_system_myelination	0.48827	0.754478
BP_GO:0032291_axon_ensheathment_in_central_nervous_system	0.48827	0.754478
BP_GO:0031648_protein_destabilization	0.48836	0.754478
BP_GO:0060312_regulation_of_blood_vessel_remodeling	0.488404	0.754478
MF_GO:0097200_cysteine-type_endopeptidase_activity_involved_in_execution_phase_of_apoptosis	0.488419	0.754478
BP_GO:0034383_low-density_lipoprotein_particle_clearance	0.488522	0.754478
MF_GO:0008144_drug_binding	0.488593	0.754478
BP_GO:0006586_indolalkylamine_metabolic_process	0.488659	0.754478
BP_GO:0033489_cholesterol_biosynthetic_process_via_desmosterol	0.488662	0.754478
BP_GO:0033490_cholesterol_biosynthetic_process_via_lathosterol	0.488662	0.754478
MF_GO:0004794_L-threonine_ammonia-lyase_activity	0.488671	0.754478
BP_GO:0000041_transition_metal_ion_transport	0.488685	0.754478
MF_GO:0016422_mRNA_(2'-O-methyladenosine-N6-)-methyltransferase_activity	0.488717	0.754478
BP_GO:0044854_plasma_membrane_raft_assembly	0.488856	0.754622
MF_GO:0032574_5'-3'_RNA_helicase_activity	0.488991	0.754705
CC_GO:0099092_postsynaptic_density,_intracellular_component	0.48903	0.754705
MF_GO:0016308_1-phosphatidylinositol-4-phosphate_5-kinase_activity	0.489058	0.754705
MF_GO:0008378_galactosyltransferase_activity	0.489091	0.754705
BP_GO:0008228_opsonization	0.489219	0.754833
BP_GO:1903650_negative_regulation_of_cytoplasmic_transport	0.489388	0.754956
BP_GO:0042438_melanin_biosynthetic_process	0.489389	0.754956
MF_GO:0016532_superoxide_dismutase_copper_chaperone_activity	0.489585	0.755187
BP_GO:0046654_tetrahydrofolate_biosynthetic_process	0.489658	0.75523
BP_GO:0006730_one-carbon_metabolic_process	0.489722	0.755259
BP_GO:0010571_positive_regulation_of_nuclear_cell_cycle_DNA_replication	0.489792	0.755297
CC_GO:1990406_CGRP_receptor_complex	0.489904	0.75533
BP_GO:1990408_calcitonin_gene-related_peptide_receptor_signaling_pathway	0.489904	0.75533
BP_GO:0097400_interleukin-17-mediated_signaling_pathway	0.489988	0.755389
MF_GO:0016649_oxidoreductase_activity,_acting_on_the_CH-NH_group_of_donors,_quinone_or_similar_compound_as_acceptor	0.490361	0.755754
MF_GO:0004174_electron-transferring-flavoprotein_dehydrogenase_activity	0.490361	0.755754
BP_GO:0070829_heterochromatin_maintenance	0.490374	0.755754
CC_GO:0034466_chromaffin_granule_lumen	0.490407	0.755754
BP_GO:0006690_icosanoid_metabolic_process	0.490465	0.755774
BP_GO:0046513_ceramide_biosynthetic_process	0.490631	0.755959
MF_GO:0016403_dimethylargininase_activity	0.490681	0.755967
CC_GO:0044302_dentate_gyrus_mossy_fiber	0.490826	0.75597
MF_GO:0043014_alpha-tubulin_binding	0.490896	0.75597
MF_GO:0004333_fumarate_hydratase_activity	0.490909	0.75597
BP_GO:0036496_regulation_of_translational_initiation_by_eIF2_alpha_dephosphorylation	0.491001	0.75597
MF_GO:0004063_aryldialkylphosphatase_activity	0.491001	0.75597
BP_GO:1990428_miRNA_transport	0.491029	0.75597
MF_GO:0002046_opsin_binding	0.491046	0.75597
MF_GO:0032028_myosin_head/neck_binding	0.491046	0.75597
BP_GO:0007418_ventral_midline_development	0.491179	0.756103
BP_GO:0014824_artery_smooth_muscle_contraction	0.491251	0.756144
BP_GO:0021555_midbrain-hindbrain_boundary_morphogenesis	0.491412	0.756322
BP_GO:0050688_regulation_of_defense_response_to_virus	0.49149	0.756372
BP_GO:0035106_operant_conditioning	0.491549	0.756393
CC_GO:0072558_NLRP1_inflammasome_complex	0.491701	0.756557
MF_GO:0042610_CD8_receptor_binding	0.491777	0.756564
BP_GO:1903051_negative_regulation_of_proteolysis_involved_in_cellular_protein_catabolic_process	0.491801	0.756564
BP_GO:0002495_antigen_processing_and_presentation_of_peptide_antigen_via_MHC_class_II	0.491842	0.756564
BP_GO:0009082_branched-chain_amino_acid_biosynthetic_process	0.491895	0.756576
BP_GO:0048073_regulation_of_eye_pigmentation	0.492143	0.756825
MF_GO:0050211_procollagen_galactosyltransferase_activity	0.492148	0.756825
CC_GO:0045239_tricarboxylic_acid_cycle_enzyme_complex	0.492193	0.756825
BP_GO:1904478_regulation_of_intestinal_absorption	0.492329	0.756961
BP_GO:0050926_regulation_of_positive_chemotaxis	0.492572	0.756961
BP_GO:1900225_regulation_of_NLRP3_inflammasome_complex_assembly	0.492607	0.756961
CC_GO:0005850_eukaryotic_translation_initiation_factor_2_complex	0.492635	0.756961
BP_GO:0002347_response_to_tumor_cell	0.492688	0.756961
BP_GO:0071651_positive_regulation_of_chemokine_(C-C_motif)_ligand_5_production	0.492708	0.756961
BP_GO:1903939_regulation_of_TORC2_signaling	0.492736	0.756961
CC_GO:0098842_postsynaptic_early_endosome	0.492736	0.756961
BP_GO:1904515_positive_regulation_of_TORC2_signaling	0.492736	0.756961
BP_GO:1904057_negative_regulation_of_sensory_perception_of_pain	0.492736	0.756961
MF_GO:0050998_nitric-oxide_synthase_binding	0.492867	0.757043
BP_GO:2000646_positive_regulation_of_receptor_catabolic_process	0.492881	0.757043
CC_GO:1990037_Lewy_body_core	0.493081	0.75728
BP_GO:0007602_phototransduction	0.493232	0.757319
BP_GO:0033182_regulation_of_histone_ubiquitination	0.493284	0.757319
MF_GO:0033695_oxidoreductase_activity,_acting_on_CH_or_CH2_groups,_quinone_or_similar_compound_as_acceptor	0.49333	0.757319
MF_GO:0034875_caffeine_oxidase_activity	0.49333	0.757319
BP_GO:0002669_positive_regulation_of_T_cell_anergy	0.493379	0.757319
BP_GO:0002913_positive_regulation_of_lymphocyte_anergy	0.493379	0.757319
BP_GO:0050796_regulation_of_insulin_secretion	0.493425	0.75732
BP_GO:1905097_regulation_of_guanyl-nucleotide_exchange_factor_activity	0.493592	0.757488
MF_GO:0030332_cyclin_binding	0.493626	0.757488
BP_GO:0031652_positive_regulation_of_heat_generation	0.493877	0.757804
BP_GO:0002396_MHC_protein_complex_assembly	0.49397	0.757876
BP_GO:0006576_cellular_biogenic_amine_metabolic_process	0.494115	0.758029
CC_GO:0000438_core_TFIIH_complex_portion_of_holo_TFIIH_complex	0.494289	0.758226
BP_GO:0051646_mitochondrion_localization	0.494361	0.758227
BP_GO:0071393_cellular_response_to_progesterone_stimulus	0.494386	0.758227
BP_GO:0045453_bone_resorption	0.49445	0.758227
BP_GO:0042404_thyroid_hormone_catabolic_process	0.494518	0.758227
MF_GO:0033798_thyroxine_5-deiodinase_activity	0.494518	0.758227
BP_GO:1900157_regulation_of_bone_mineralization_involved_in_bone_maturation	0.494958	0.758788
BP_GO:0043154_negative_regulation_of_cysteine-type_endopeptidase_activity_involved_in_apoptotic_process	0.494986	0.758788
BP_GO:0060290_transdifferentiation	0.495057	0.758788
CC_GO:0034990_nuclear_mitotic_cohesin_complex	0.495066	0.758788
BP_GO:1990001_inhibition_of_cysteine-type_endopeptidase_activity_involved_in_apoptotic_process	0.495131	0.758818
BP_GO:0070198_protein_localization_to_chromosome,_telomeric_region	0.495203	0.758858
BP_GO:0071824_protein-DNA_complex_subunit_organization	0.495438	0.759148
MF_GO:0070097_delta-catenin_binding	0.495531	0.75922
BP_GO:0016082_synaptic_vesicle_priming	0.495596	0.75925
MF_GO:0004392_heme_oxygenase_(decyclizing)_activity	0.495706	0.759279
BP_GO:0006788_heme_oxidation	0.495706	0.759279
BP_GO:0014832_urinary_bladder_smooth_muscle_contraction	0.495825	0.759391
BP_GO:0042822_pyridoxal_phosphate_metabolic_process	0.495953	0.759517
BP_GO:0010944_negative_regulation_of_transcription_by_competitive_promoter_binding	0.496179	0.759768
BP_GO:1905247_positive_regulation_of_aspartic-type_peptidase_activity	0.496208	0.759768
BP_GO:0032620_interleukin-17_production	0.496438	0.76005
BP_GO:0002508_central_tolerance_induction	0.496528	0.760119
BP_GO:1903845_negative_regulation_of_cellular_response_to_transforming_growth_factor_beta_stimulus	0.496574	0.760119
BP_GO:2000777_positive_regulation_of_proteasomal_ubiquitin-dependent_protein_catabolic_process_involved_in_cellular_response_to_hypoxia	0.496665	0.760188
BP_GO:0099509_regulation_of_presynaptic_cytosolic_calcium_ion_concentration	0.496716	0.760197
MF_GO:0050815_phosphoserine_residue_binding	0.496801	0.760216
MF_GO:0005225_volume-sensitive_anion_channel_activity	0.496824	0.760216
BP_GO:0035865_cellular_response_to_potassium_ion	0.496866	0.760216
BP_GO:0050861_positive_regulation_of_B_cell_receptor_signaling_pathway	0.496966	0.7603
BP_GO:0099171_presynaptic_modulation_of_chemical_synaptic_transmission	0.497126	0.760463
BP_GO:1903332_regulation_of_protein_folding	0.497164	0.760463
BP_GO:0030035_microspike_assembly	0.497609	0.761024
BP_GO:0051918_negative_regulation_of_fibrinolysis	0.497626	0.761024
BP_GO:0045617_negative_regulation_of_keratinocyte_differentiation	0.497669	0.761024
MF_GO:0005242_inward_rectifier_potassium_channel_activity	0.497724	0.761039
MF_GO:0005172_vascular_endothelial_growth_factor_receptor_binding	0.498117	0.761515
BP_GO:0070729_cyclic_nucleotide_transport	0.498127	0.761515
BP_GO:0007141_male_meiosis_I	0.498193	0.761515
CC_GO:1990005_granular_vesicle	0.498218	0.761515
MF_GO:0005497_androgen_binding	0.498449	0.761798
BP_GO:0035630_bone_mineralization_involved_in_bone_maturation	0.498602	0.761962
BP_GO:0009099_valine_biosynthetic_process	0.498788	0.762073
BP_GO:1900363_regulation_of_mRNA_polyadenylation	0.498801	0.762073
MF_GO:0047676_arachidonate-CoA_ligase_activity	0.498841	0.762073
BP_GO:0044205_'de_novo'_UMP_biosynthetic_process	0.498862	0.762073
MF_GO:0004968_gonadotropin-releasing_hormone_receptor_activity	0.498904	0.762073
BP_GO:1900272_negative_regulation_of_long-term_synaptic_potentiation	0.499049	0.762168
BP_GO:0006563_L-serine_metabolic_process	0.499094	0.762168
BP_GO:0009226_nucleotide-sugar_biosynthetic_process	0.499104	0.762168
BP_GO:0038016_insulin_receptor_internalization	0.499178	0.762211
BP_GO:1903556_negative_regulation_of_tumor_necrosis_factor_superfamily_cytokine_production	0.499323	0.762351
BP_GO:0006637_acyl-CoA_metabolic_process	0.499484	0.762351
BP_GO:0035383_thioester_metabolic_process	0.499484	0.762351
CC_GO:0030122_AP-2_adaptor_complex	0.499515	0.762351
BP_GO:0007096_regulation_of_exit_from_mitosis	0.499541	0.762351
BP_GO:2001016_positive_regulation_of_skeletal_muscle_cell_differentiation	0.499578	0.762351
BP_GO:0098586_cellular_response_to_virus	0.49959	0.762351
BP_GO:0071514_genetic_imprinting	0.499675	0.762392
BP_GO:1904894_positive_regulation_of_receptor_signaling_pathway_via_STAT	0.499725	0.762392
MF_GO:0043533_inositol_1,3,4,5_tetrakisphosphate_binding	0.499754	0.762392
CC_GO:0097025_MPP7-DLG1-LIN7_complex	0.499899	0.762543
CC_GO:0031431_Dbf4-dependent_protein_kinase_complex	0.500091	0.762767
BP_GO:0061316_canonical_Wnt_signaling_pathway_involved_in_heart_development	0.50032	0.763045
BP_GO:0035881_amacrine_cell_differentiation	0.500457	0.763184
CC_GO:0031983_vesicle_lumen	0.500644	0.7634
CC_GO:0098845_postsynaptic_endosome	0.500765	0.763514
CC_GO:0005773_vacuole	0.501112	0.763959
CC_GO:0034455_t-UTP_complex	0.50125	0.763959
MF_GO:0015181_arginine_transmembrane_transporter_activity	0.501258	0.763959
BP_GO:1903826_arginine_transmembrane_transport	0.501258	0.763959
BP_GO:0045840_positive_regulation_of_mitotic_nuclear_division	0.501287	0.763959
BP_GO:0051462_regulation_of_cortisol_secretion	0.501421	0.764095
BP_GO:0051917_regulation_of_fibrinolysis	0.501562	0.764169
BP_GO:0021740_principal_sensory_nucleus_of_trigeminal_nerve_development	0.501645	0.764169
BP_GO:0021730_trigeminal_sensory_nucleus_development	0.501645	0.764169
MF_GO:0120227_acyl-CoA_binding	0.501654	0.764169
BP_GO:0009912_auditory_receptor_cell_fate_commitment	0.501772	0.764209
BP_GO:0060120_inner_ear_receptor_cell_fate_commitment	0.501772	0.764209
BP_GO:0046060_dATP_metabolic_process	0.502003	0.764491
BP_GO:0015800_acidic_amino_acid_transport	0.502144	0.764635
MF_GO:0099510_calcium_ion_binding_involved_in_regulation_of_cytosolic_calcium_ion_concentration	0.502376	0.764814
MF_GO:0099534_calcium_ion_binding_involved_in_regulation_of_presynaptic_cytosolic_calcium_ion_concentration	0.502376	0.764814
BP_GO:0044417_translocation_of_molecules_into_host	0.502399	0.764814
BP_GO:0051044_positive_regulation_of_membrane_protein_ectodomain_proteolysis	0.502504	0.764847
BP_GO:0010520_regulation_of_reciprocal_meiotic_recombination	0.502558	0.764847
BP_GO:0010845_positive_regulation_of_reciprocal_meiotic_recombination	0.502558	0.764847
CC_GO:1990745_EARP_complex	0.502702	0.764995
BP_GO:0030208_dermatan_sulfate_biosynthetic_process	0.502929	0.765271
MF_GO:0022849_glutamate-gated_calcium_ion_channel_activity	0.502991	0.765295
BP_GO:0045901_positive_regulation_of_translational_elongation	0.503069	0.765344
MF_GO:1990444_F-box_domain_binding	0.503189	0.765457
BP_GO:0016554_cytidine_to_uridine_editing	0.503295	0.765539
BP_GO:0090108_positive_regulation_of_high-density_lipoprotein_particle_assembly	0.503335	0.765539
BP_GO:0030423_targeting_of_mRNA_for_destruction_involved_in_RNA_interference	0.503651	0.765948
BP_GO:1903593_regulation_of_histamine_secretion_by_mast_cell	0.50378	0.766005
BP_GO:1903595_positive_regulation_of_histamine_secretion_by_mast_cell	0.50378	0.766005
BP_GO:0009168_purine_ribonucleoside_monophosphate_biosynthetic_process	0.503888	0.766051
BP_GO:0140448_signaling_receptor_ligand_precursor_processing	0.503969	0.766051
BP_GO:1903214_regulation_of_protein_targeting_to_mitochondrion	0.503989	0.766051
BP_GO:0090277_positive_regulation_of_peptide_hormone_secretion	0.503994	0.766051
BP_GO:0002625_regulation_of_T_cell_antigen_processing_and_presentation	0.504066	0.76609
MF_GO:0097100_supercoiled_DNA_binding	0.504233	0.766229
BP_GO:0150012_positive_regulation_of_neuron_projection_arborization	0.504249	0.766229
CC_GO:0033186_CAF-1_complex	0.504308	0.766249
BP_GO:0006659_phosphatidylserine_biosynthetic_process	0.504458	0.766353
BP_GO:0032306_regulation_of_prostaglandin_secretion	0.504469	0.766353
BP_GO:1904743_negative_regulation_of_telomeric_DNA_binding	0.504568	0.766434
MF_GO:0031692_alpha-1B_adrenergic_receptor_binding	0.505241	0.767193
BP_GO:0015819_lysine_transport	0.505254	0.767193
MF_GO:0004622_lysophospholipase_activity	0.505292	0.767193
BP_GO:1905366_negative_regulation_of_intralumenal_vesicle_formation	0.505345	0.767193
BP_GO:1904979_negative_regulation_of_endosome_organization	0.505345	0.767193
BP_GO:1905365_regulation_of_intralumenal_vesicle_formation	0.505345	0.767193
MF_GO:0016702_oxidoreductase_activity,_acting_on_single_donors_with_incorporation_of_molecular_oxygen,_incorporation_of_two_atoms_of_oxygen	0.505637	0.767496
MF_GO:0016701_oxidoreductase_activity,_acting_on_single_donors_with_incorporation_of_molecular_oxygen	0.505637	0.767496
BP_GO:2000016_negative_regulation_of_determination_of_dorsal_identity	0.505848	0.767661
MF_GO:0052816_long-chain_acyl-CoA_hydrolase_activity	0.505848	0.767661
BP_GO:0035582_sequestering_of_BMP_in_extracellular_matrix	0.505893	0.767661
BP_GO:1904211_membrane_protein_proteolysis_involved_in_retrograde_protein_transport,_ER_to_cytosol	0.505939	0.767661
BP_GO:0048799_animal_organ_maturation	0.505976	0.767661
BP_GO:0018344_protein_geranylgeranylation	0.50612	0.767735
CC_GO:0035339_SPOTS_complex	0.506138	0.767735
BP_GO:0097118_neuroligin_clustering_involved_in_postsynaptic_membrane_assembly	0.506173	0.767735
BP_GO:0048711_positive_regulation_of_astrocyte_differentiation	0.506212	0.767735
BP_GO:0097114_NMDA_glutamate_receptor_clustering	0.506256	0.767735
BP_GO:1903935_response_to_sodium_arsenite	0.506436	0.767853
BP_GO:0017187_peptidyl-glutamic_acid_carboxylation	0.506472	0.767853
BP_GO:0018214_protein_carboxylation	0.506472	0.767853
BP_GO:0044857_plasma_membrane_raft_organization	0.506655	0.768001
BP_GO:0072584_caveolin-mediated_endocytosis	0.506718	0.768001
MF_GO:0008526_phosphatidylinositol_transfer_activity	0.506743	0.768001
BP_GO:0000096_sulfur_amino_acid_metabolic_process	0.506755	0.768001
CC_GO:0045240_dihydrolipoyl_dehydrogenase_complex	0.506882	0.768124
BP_GO:0010607_negative_regulation_of_cytoplasmic_mRNA_processing_body_assembly	0.507309	0.768602
BP_GO:0000056_ribosomal_small_subunit_export_from_nucleus	0.507333	0.768602
BP_GO:0034352_positive_regulation_of_glial_cell_apoptotic_process	0.507355	0.768602
BP_GO:0048302_regulation_of_isotype_switching_to_IgG_isotypes	0.507442	0.768602
MF_GO:0004620_phospholipase_activity	0.507474	0.768602
MF_GO:0015075_ion_transmembrane_transporter_activity	0.507474	0.768602
BP_GO:1990051_activation_of_protein_kinase_C_activity	0.507624	0.768689
MF_GO:0050692_DNA_binding_domain_binding	0.507624	0.768689
BP_GO:0002337_B-1a_B_cell_differentiation	0.50772	0.768765
BP_GO:0072050_S-shaped_body_morphogenesis	0.50796	0.769059
BP_GO:0055089_fatty_acid_homeostasis	0.508164	0.769202
BP_GO:0034157_positive_regulation_of_toll-like_receptor_7_signaling_pathway	0.508192	0.769202
MF_GO:0008417_fucosyltransferase_activity	0.508194	0.769202
MF_GO:0005042_netrin_receptor_activity	0.508282	0.769266
MF_GO:0035473_lipase_binding	0.508394	0.769365
CC_GO:0071598_neuronal_ribonucleoprotein_granule	0.508528	0.769446
MF_GO:1902388_ceramide_1-phosphate_transfer_activity	0.508633	0.769446
BP_GO:1902389_ceramide_1-phosphate_transport	0.508633	0.769446
MF_GO:0004809_tRNA_(guanine-N2-)-methyltransferase_activity	0.508635	0.769446
CC_GO:0005868_cytoplasmic_dynein_complex	0.508695	0.769446
BP_GO:0001710_mesodermal_cell_fate_commitment	0.508725	0.769446
BP_GO:1901751_leukotriene_A4_metabolic_process	0.508862	0.769584
BP_GO:0002277_myeloid_dendritic_cell_activation_involved_in_immune_response	0.508999	0.769707
MF_GO:0008200_ion_channel_inhibitor_activity	0.509037	0.769707
BP_GO:0032456_endocytic_recycling	0.509304	0.769708
MF_GO:0015194_L-serine_transmembrane_transporter_activity	0.509317	0.769708
BP_GO:0015825_L-serine_transport	0.509317	0.769708
CC_GO:0042567_insulin-like_growth_factor_ternary_complex	0.509336	0.769708
MF_GO:0046969_NAD-dependent_histone_deacetylase_activity_(H3-K9_specific)	0.509365	0.769708
MF_GO:0032129_histone_deacetylase_activity_(H3-K9_specific)	0.509365	0.769708
BP_GO:1990619_histone_H3-K9_deacetylation	0.509365	0.769708
BP_GO:0051952_regulation_of_amine_transport	0.509448	0.769708
BP_GO:0006882_cellular_zinc_ion_homeostasis	0.509539	0.769708
BP_GO:0034220_ion_transmembrane_transport	0.50963	0.769708
MF_GO:0005047_signal_recognition_particle_binding	0.509634	0.769708
BP_GO:0002926_tRNA_wobble_base_5-methoxycarbonylmethyl-2-thiouridinylation	0.509639	0.769708
MF_GO:0017099_very-long-chain-acyl-CoA_dehydrogenase_activity	0.509679	0.769708
BP_GO:1904045_cellular_response_to_aldosterone	0.509684	0.769708
MF_GO:0004724_magnesium-dependent_protein_serine/threonine_phosphatase_activity	0.50981	0.769827
BP_GO:0000972_transcription-dependent_tethering_of_RNA_polymerase_II_gene_DNA_at_nuclear_periphery	0.50997	0.769932
BP_GO:0021769_orbitofrontal_cortex_development	0.510015	0.769932
BP_GO:0051905_establishment_of_pigment_granule_localization	0.510018	0.769932
BP_GO:0034374_low-density_lipoprotein_particle_remodeling	0.51009	0.769971
BP_GO:1905162_regulation_of_phagosome_maturation	0.510313	0.770238
BP_GO:0060079_excitatory_postsynaptic_potential	0.510466	0.770398
BP_GO:0015801_aromatic_amino_acid_transport	0.510521	0.770407
BP_GO:1902644_tertiary_alcohol_metabolic_process	0.510564	0.770407
MF_GO:0000175_3'-5'-exoribonuclease_activity	0.51066	0.770415
BP_GO:0034587_piRNA_metabolic_process	0.510673	0.770415
CC_GO:0042612_MHC_class_I_protein_complex	0.510708	0.770415
BP_GO:0015919_peroxisomal_membrane_transport	0.510906	0.770644
BP_GO:0097214_positive_regulation_of_lysosomal_membrane_permeability	0.510963	0.77066
CC_GO:0097197_tetraspanin-enriched_microdomain	0.511136	0.770832
CC_GO:0032541_cortical_endoplasmic_reticulum	0.51117	0.770832
BP_GO:1902037_negative_regulation_of_hematopoietic_stem_cell_differentiation	0.511542	0.771324
BP_GO:1990478_response_to_ultrasound	0.511648	0.771401
BP_GO:0009225_nucleotide-sugar_metabolic_process	0.511713	0.771401
BP_GO:2000249_regulation_of_actin_cytoskeleton_reorganization	0.511782	0.771401
MF_GO:0072590_N-acetyl-L-aspartate-L-glutamate_ligase_activity	0.511785	0.771401
BP_GO:0045198_establishment_of_epithelial_cell_apical/basal_polarity	0.511826	0.771401
BP_GO:0031442_positive_regulation_of_mRNA_3'-end_processing	0.511894	0.771427
BP_GO:1904668_positive_regulation_of_ubiquitin_protein_ligase_activity	0.511952	0.771427
BP_GO:2000363_positive_regulation_of_prostaglandin-E_synthase_activity	0.512028	0.771427
BP_GO:2000361_regulation_of_prostaglandin-E_synthase_activity	0.512028	0.771427
BP_GO:0046940_nucleoside_monophosphate_phosphorylation	0.512303	0.771771
BP_GO:0045583_regulation_of_cytotoxic_T_cell_differentiation	0.512401	0.771807
BP_GO:0009261_ribonucleotide_catabolic_process	0.51242	0.771807
CC_GO:1990777_lipoprotein_particle	0.512525	0.771814
CC_GO:0034358_plasma_lipoprotein_particle	0.512525	0.771814
MF_GO:0016742_hydroxymethyl-,_formyl-_and_related_transferase_activity	0.512563	0.771814
BP_GO:2000311_regulation_of_AMPA_receptor_activity	0.513018	0.772389
BP_GO:0046697_decidualization	0.51309	0.772389
BP_GO:0061050_regulation_of_cell_growth_involved_in_cardiac_muscle_cell_development	0.51311	0.772389
BP_GO:1904925_positive_regulation_of_autophagy_of_mitochondrion_in_response_to_mitochondrial_depolarization	0.513131	0.772389
BP_GO:0070813_hydrogen_sulfide_metabolic_process	0.513372	0.772548
BP_GO:0019262_N-acetylneuraminate_catabolic_process	0.513398	0.772548
MF_GO:0004185_serine-type_carboxypeptidase_activity	0.513478	0.772548
BP_GO:0072554_blood_vessel_lumenization	0.513612	0.772548
BP_GO:0000379_tRNA-type_intron_splice_site_recognition_and_cleavage	0.513632	0.772548
BP_GO:0033563_dorsal/ventral_axon_guidance	0.513657	0.772548
BP_GO:0006083_acetate_metabolic_process	0.513794	0.772548
BP_GO:0019413_acetate_biosynthetic_process	0.513794	0.772548
BP_GO:0019427_acetyl-CoA_biosynthetic_process_from_acetate	0.513794	0.772548
BP_GO:0019542_propionate_biosynthetic_process	0.513794	0.772548
BP_GO:0000737_DNA_catabolic_process,_endonucleolytic	0.513827	0.772548
BP_GO:0090174_organelle_membrane_fusion	0.513836	0.772548
BP_GO:0032462_regulation_of_protein_homooligomerization	0.51384	0.772548
CC_GO:0030289_protein_phosphatase_4_complex	0.513921	0.7726
MF_GO:0008174_mRNA_methyltransferase_activity	0.51423	0.772993
BP_GO:0051031_tRNA_transport	0.514298	0.773026
BP_GO:0046069_cGMP_catabolic_process	0.514344	0.773026
BP_GO:0014054_positive_regulation_of_gamma-aminobutyric_acid_secretion	0.514571	0.773297
BP_GO:0009642_response_to_light_intensity	0.514805	0.77358
BP_GO:0035461_vitamin_transmembrane_transport	0.514865	0.773599
MF_GO:0051575_5'-deoxyribose-5-phosphate_lyase_activity	0.51521	0.774048
BP_GO:0001783_B_cell_apoptotic_process	0.51544	0.774324
MF_GO:0004019_adenylosuccinate_synthase_activity	0.515529	0.774388
BP_GO:0010866_regulation_of_triglyceride_biosynthetic_process	0.515685	0.774489
BP_GO:1900112_regulation_of_histone_H3-K9_trimethylation	0.51569	0.774489
BP_GO:0034230_enkephalin_processing	0.515849	0.774658
BP_GO:0006004_fucose_metabolic_process	0.516111	0.774981
MF_GO:0008656_cysteine-type_endopeptidase_activator_activity_involved_in_apoptotic_process	0.516441	0.775407
CC_GO:0000783_nuclear_telomere_cap_complex	0.516711	0.775673
CC_GO:0000782_telomere_cap_complex	0.516711	0.775673
BP_GO:0031848_protection_from_non-homologous_end_joining_at_telomere	0.516908	0.775775
BP_GO:0097267_omega-hydroxylase_P450_pathway	0.516912	0.775775
BP_GO:0090026_positive_regulation_of_monocyte_chemotaxis	0.516953	0.775775
BP_GO:0010124_phenylacetate_catabolic_process	0.517036	0.775775
MF_GO:0038100_nodal_binding	0.517036	0.775775
BP_GO:0006261_DNA-dependent_DNA_replication	0.517098	0.775775
BP_GO:0033131_regulation_of_glucokinase_activity	0.517152	0.775775
BP_GO:0030641_regulation_of_cellular_pH	0.517193	0.775775
BP_GO:0071360_cellular_response_to_exogenous_dsRNA	0.517199	0.775775
CC_GO:0072559_NLRP3_inflammasome_complex	0.517289	0.77584
BP_GO:0071655_regulation_of_granulocyte_colony-stimulating_factor_production	0.517401	0.775938
BP_GO:0003188_heart_valve_formation	0.517507	0.776028
BP_GO:0015867_ATP_transport	0.517891	0.776319
BP_GO:1900115_extracellular_regulation_of_signal_transduction	0.517916	0.776319
BP_GO:1900116_extracellular_negative_regulation_of_signal_transduction	0.517916	0.776319
BP_GO:0071265_L-methionine_biosynthetic_process	0.517981	0.776319
BP_GO:0043102_amino_acid_salvage	0.517981	0.776319
BP_GO:0071267_L-methionine_salvage	0.517981	0.776319
BP_GO:0042321_negative_regulation_of_circadian_sleep/wake_cycle,_sleep	0.518097	0.776423
BP_GO:0002476_antigen_processing_and_presentation_of_endogenous_peptide_antigen_via_MHC_class_Ib	0.518182	0.77648
BP_GO:0009812_flavonoid_metabolic_process	0.51844	0.776797
BP_GO:0006269_DNA_replication,_synthesis_of_RNA_primer	0.518538	0.776873
MF_GO:0008158_hedgehog_receptor_activity	0.518701	0.777047
MF_GO:1990825_sequence-specific_mRNA_binding	0.51935	0.77795
BP_GO:0098655_cation_transmembrane_transport	0.519611	0.77827
BP_GO:0046039_GTP_metabolic_process	0.519745	0.778401
MF_GO:0008853_exodeoxyribonuclease_III_activity	0.519856	0.778497
MF_GO:0015250_water_channel_activity	0.520005	0.77865
BP_GO:0060730_regulation_of_intestinal_epithelial_structure_maintenance	0.520185	0.778849
BP_GO:0001960_negative_regulation_of_cytokine-mediated_signaling_pathway	0.520315	0.778878
BP_GO:0071846_actin_filament_debranching	0.520321	0.778878
BP_GO:0016080_synaptic_vesicle_targeting	0.520344	0.778878
BP_GO:2000078_positive_regulation_of_type_B_pancreatic_cell_development	0.520504	0.779047
MF_GO:0102033_long-chain_fatty_acid_omega-hydroxylase_activity	0.520635	0.779102
MF_GO:0120250_fatty_acid_omega-hydroxylase_activity	0.520635	0.779102
BP_GO:0007059_chromosome_segregation	0.520897	0.779288
MF_GO:0051032_nucleic_acid_transmembrane_transporter_activity	0.520899	0.779288
MF_GO:0051033_RNA_transmembrane_transporter_activity	0.520899	0.779288
BP_GO:1903894_regulation_of_IRE1-mediated_unfolded_protein_response	0.521183	0.779526
MF_GO:0051998_protein_carboxyl_O-methyltransferase_activity	0.521199	0.779526
MF_GO:0010340_carboxyl-O-methyltransferase_activity	0.521199	0.779526
BP_GO:0043467_regulation_of_generation_of_precursor_metabolites_and_energy	0.52145	0.779832
BP_GO:1904829_regulation_of_aortic_smooth_muscle_cell_differentiation	0.521553	0.779846
BP_GO:1904831_positive_regulation_of_aortic_smooth_muscle_cell_differentiation	0.521553	0.779846
BP_GO:0032714_negative_regulation_of_interleukin-5_production	0.521734	0.779863
BP_GO:0007187_G_protein-coupled_receptor_signaling_pathway,_coupled_to_cyclic_nucleotide_second_messenger	0.521833	0.779863
BP_GO:0031915_positive_regulation_of_synaptic_plasticity	0.521957	0.779863
BP_GO:0032106_positive_regulation_of_response_to_extracellular_stimulus	0.522054	0.779863
BP_GO:0032109_positive_regulation_of_response_to_nutrient_levels	0.522054	0.779863
BP_GO:0032097_positive_regulation_of_response_to_food	0.522054	0.779863
BP_GO:0032100_positive_regulation_of_appetite	0.522054	0.779863
BP_GO:0002268_follicular_dendritic_cell_differentiation	0.522055	0.779863
BP_GO:0002266_follicular_dendritic_cell_activation	0.522055	0.779863
CC_GO:0033257_Bcl3/NF-kappaB2_complex	0.522055	0.779863
BP_GO:0048170_positive_regulation_of_long-term_neuronal_synaptic_plasticity	0.52208	0.779863
MF_GO:0051717_inositol-1,3,4,5-tetrakisphosphate_3-phosphatase_activity	0.522146	0.779892
BP_GO:1903299_regulation_of_hexokinase_activity	0.522508	0.780297
BP_GO:0090427_activation_of_meiosis	0.522511	0.780297
BP_GO:0006812_cation_transport	0.522587	0.78034
BP_GO:0006528_asparagine_metabolic_process	0.522686	0.780417
BP_GO:0051177_meiotic_sister_chromatid_cohesion	0.522744	0.780433
BP_GO:0042245_RNA_repair	0.522922	0.780559
MF_GO:1990984_tRNA_demethylase_activity	0.522922	0.780559
BP_GO:0106015_negative_regulation_of_inflammatory_response_to_wounding	0.523013	0.780625
MF_GO:0031404_chloride_ion_binding	0.523107	0.780696
BP_GO:1903578_regulation_of_ATP_metabolic_process	0.523209	0.780778
MF_GO:0003896_DNA_primase_activity	0.523332	0.780892
BP_GO:0071349_cellular_response_to_interleukin-12	0.523469	0.781024
BP_GO:1904875_regulation_of_DNA_ligase_activity	0.523515	0.781024
MF_GO:0016972_thiol_oxidase_activity	0.523675	0.781152
BP_GO:1905268_negative_regulation_of_chromatin_organization	0.523734	0.781152
BP_GO:0042357_thiamine_diphosphate_metabolic_process	0.523788	0.781152
BP_GO:0006772_thiamine_metabolic_process	0.523788	0.781152
CC_GO:0043190_ATP-binding_cassette_(ABC)_transporter_complex	0.523885	0.781165
BP_GO:0044793_negative_regulation_by_host_of_viral_process	0.523903	0.781165
CC_GO:0097443_sorting_endosome	0.523938	0.781165
BP_GO:0031204_posttranslational_protein_targeting_to_membrane,_translocation	0.524152	0.781414
BP_GO:0062232_prostanoid_catabolic_process	0.524336	0.781548
BP_GO:1905344_prostaglandin_catabolic_process	0.524336	0.781548
CC_GO:0071944_cell_periphery	0.524548	0.781741
BP_GO:0062099_negative_regulation_of_programmed_necrotic_cell_death	0.524598	0.781741
CC_GO:0000938_GARP_complex	0.524647	0.781741
BP_GO:0010823_negative_regulation_of_mitochondrion_organization	0.524668	0.781741
BP_GO:1905224_clathrin-coated_pit_assembly	0.5247	0.781741
BP_GO:0006013_mannose_metabolic_process	0.524787	0.781743
MF_GO:0000030_mannosyltransferase_activity	0.524795	0.781743
BP_GO:0051180_vitamin_transport	0.524944	0.781894
MF_GO:0001642_group_III_metabotropic_glutamate_receptor_activity	0.525279	0.782261
BP_GO:0018095_protein_polyglutamylation	0.525284	0.782261
BP_GO:2000001_regulation_of_DNA_damage_checkpoint	0.525401	0.782365
BP_GO:0001845_phagolysosome_assembly	0.525537	0.782497
CC_GO:0034669_integrin_alpha4-beta7_complex	0.525703	0.782605
BP_GO:0003366_cell-matrix_adhesion_involved_in_ameboidal_cell_migration	0.525703	0.782605
MF_GO:1905060_calcium:cation_antiporter_activity_involved_in_regulation_of_postsynaptic_cytosolic_calcium_ion_concentration	0.525889	0.78264
BP_GO:0018198_peptidyl-cysteine_modification	0.525913	0.78264
CC_GO:0000323_lytic_vacuole	0.525915	0.78264
CC_GO:0005764_lysosome	0.525915	0.78264
BP_GO:0097680_double-strand_break_repair_via_classical_nonhomologous_end_joining	0.526097	0.782841
BP_GO:0007127_meiosis_I	0.52635	0.783148
MF_GO:1990757_ubiquitin_ligase_activator_activity	0.526522	0.783321
MF_GO:0033293_monocarboxylic_acid_binding	0.526561	0.783321
BP_GO:1905222_atrioventricular_canal_morphogenesis	0.526889	0.783641
BP_GO:0010848_regulation_of_chromatin_disassembly	0.526889	0.783641
BP_GO:0001676_long-chain_fatty_acid_metabolic_process	0.526928	0.783641
BP_GO:0046471_phosphatidylglycerol_metabolic_process	0.52699	0.783641
CC_GO:0016327_apicolateral_plasma_membrane	0.527011	0.783641
MF_GO:0008192_RNA_guanylyltransferase_activity	0.527162	0.783795
BP_GO:0018345_protein_palmitoylation	0.527238	0.783838
BP_GO:0022406_membrane_docking	0.527494	0.784149
BP_GO:0061180_mammary_gland_epithelium_development	0.527553	0.784167
MF_GO:0051434_BH3_domain_binding	0.527675	0.784277
BP_GO:0046968_peptide_antigen_transport	0.527755	0.784326
MF_GO:0008138_protein_tyrosine/serine/threonine_phosphatase_activity	0.527998	0.784612
MF_GO:0016262_protein_N-acetylglucosaminyltransferase_activity	0.528122	0.784612
BP_GO:0010286_heat_acclimation	0.528136	0.784612
BP_GO:0070370_cellular_heat_acclimation	0.528136	0.784612
BP_GO:1900028_negative_regulation_of_ruffle_assembly	0.528309	0.784799
BP_GO:0010642_negative_regulation_of_platelet-derived_growth_factor_receptor_signaling_pathway	0.528453	0.784942
CC_GO:0005654_nucleoplasm	0.528622	0.785123
BP_GO:0010939_regulation_of_necrotic_cell_death	0.528741	0.785198
BP_GO:0003254_regulation_of_membrane_depolarization	0.52877	0.785198
MF_GO:0030215_semaphorin_receptor_binding	0.528853	0.785198
CC_GO:0061702_inflammasome_complex	0.528861	0.785198
BP_GO:0034308_primary_alcohol_metabolic_process	0.529005	0.785282
CC_GO:0032437_cuticular_plate	0.529012	0.785282
BP_GO:0070345_negative_regulation_of_fat_cell_proliferation	0.529231	0.785508
MF_GO:0047144_2-acylglycerol-3-phosphate_O-acyltransferase_activity	0.529258	0.785508
CC_GO:0044304_main_axon	0.529439	0.785521
BP_GO:0044062_regulation_of_excretion	0.529483	0.785521
BP_GO:0008625_extrinsic_apoptotic_signaling_pathway_via_death_domain_receptors	0.529577	0.785521
BP_GO:0046676_negative_regulation_of_insulin_secretion	0.529619	0.785521
BP_GO:0042354_L-fucose_metabolic_process	0.529634	0.785521
BP_GO:0019317_fucose_catabolic_process	0.529634	0.785521
BP_GO:0042355_L-fucose_catabolic_process	0.529634	0.785521
BP_GO:0032482_Rab_protein_signal_transduction	0.529647	0.785521
MF_GO:0008392_arachidonic_acid_epoxygenase_activity	0.529781	0.785521
BP_GO:1903383_regulation_of_hydrogen_peroxide-induced_neuron_intrinsic_apoptotic_signaling_pathway	0.529805	0.785521
BP_GO:1903384_negative_regulation_of_hydrogen_peroxide-induced_neuron_intrinsic_apoptotic_signaling_pathway	0.529805	0.785521
BP_GO:1904028_positive_regulation_of_collagen_fibril_organization	0.529833	0.785521
BP_GO:0045606_positive_regulation_of_epidermal_cell_differentiation	0.529933	0.785536
MF_GO:0051861_glycolipid_binding	0.529938	0.785536
BP_GO:0098958_retrograde_axonal_transport_of_mitochondrion	0.530094	0.785697
MF_GO:0050656_3'-phosphoadenosine_5'-phosphosulfate_binding	0.530316	0.785794
BP_GO:1900220_semaphorin-plexin_signaling_pathway_involved_in_bone_trabecula_morphogenesis	0.530352	0.785794
MF_GO:0070573_metallodipeptidase_activity	0.530384	0.785794
BP_GO:0098662_inorganic_cation_transmembrane_transport	0.530433	0.785794
BP_GO:0099502_calcium-dependent_activation_of_synaptic_vesicle_fusion	0.530443	0.785794
BP_GO:0031632_positive_regulation_of_synaptic_vesicle_fusion_to_presynaptic_active_zone_membrane	0.530443	0.785794
BP_GO:0051383_kinetochore_organization	0.530653	0.786036
BP_GO:0045162_clustering_of_voltage-gated_sodium_channels	0.530816	0.786207
BP_GO:0016486_peptide_hormone_processing	0.531389	0.786985
BP_GO:0014909_smooth_muscle_cell_migration	0.531458	0.787018
BP_GO:0016191_synaptic_vesicle_uncoating	0.531563	0.787103
BP_GO:0044830_modulation_by_host_of_viral_RNA_genome_replication	0.531724	0.78726
BP_GO:0042823_pyridoxal_phosphate_biosynthetic_process	0.531764	0.78726
BP_GO:2000668_regulation_of_dendritic_cell_apoptotic_process	0.531832	0.787292
CC_GO:0038037_G_protein-coupled_receptor_dimeric_complex	0.532143	0.787573
BP_GO:0032965_regulation_of_collagen_biosynthetic_process	0.532162	0.787573
BP_GO:1903365_regulation_of_fear_response	0.532212	0.787573
BP_GO:2000822_regulation_of_behavioral_fear_response	0.532212	0.787573
BP_GO:0003383_apical_constriction	0.532401	0.78775
BP_GO:0034312_diol_biosynthetic_process	0.532426	0.78775
BP_GO:2001235_positive_regulation_of_apoptotic_signaling_pathway	0.532605	0.787863
CC_GO:0097542_ciliary_tip	0.532643	0.787863
BP_GO:0043403_skeletal_muscle_tissue_regeneration	0.532727	0.787863
BP_GO:1900748_positive_regulation_of_vascular_endothelial_growth_factor_signaling_pathway	0.532753	0.787863
MF_GO:0004104_cholinesterase_activity	0.532771	0.787863
BP_GO:0002551_mast_cell_chemotaxis	0.532786	0.787863
CC_GO:0016460_myosin_II_complex	0.532863	0.787906
BP_GO:0009154_purine_ribonucleotide_catabolic_process	0.532948	0.787959
MF_GO:0099507_ligand-gated_ion_channel_activity_involved_in_regulation_of_presynaptic_membrane_potential	0.532993	0.787959
BP_GO:2000765_regulation_of_cytoplasmic_translation	0.533096	0.788041
MF_GO:0015333_peptide:proton_symporter_activity	0.533403	0.788395
BP_GO:0051790_short-chain_fatty_acid_biosynthetic_process	0.53343	0.788395
BP_GO:0034344_regulation_of_type_III_interferon_production	0.533784	0.788848
BP_GO:0060669_embryonic_placenta_morphogenesis	0.533849	0.788873
BP_GO:0019430_removal_of_superoxide_radicals	0.534135	0.789226
BP_GO:0032762_mast_cell_cytokine_production	0.534359	0.789354
BP_GO:1903276_regulation_of_sodium_ion_export_across_plasma_membrane	0.534364	0.789354
BP_GO:1903278_positive_regulation_of_sodium_ion_export_across_plasma_membrane	0.534364	0.789354
BP_GO:2000120_positive_regulation_of_sodium-dependent_phosphate_transport	0.534541	0.789489
BP_GO:0070317_negative_regulation_of_G0_to_G1_transition	0.53455	0.789489
CC_GO:0043020_NADPH_oxidase_complex	0.534614	0.789495
BP_GO:0035608_protein_deglutamylation	0.534649	0.789495
BP_GO:0014050_negative_regulation_of_glutamate_secretion	0.534975	0.789867
BP_GO:1900108_negative_regulation_of_nodal_signaling_pathway	0.534996	0.789867
BP_GO:0031620_regulation_of_fever_generation	0.535112	0.789967
BP_GO:0042492_gamma-delta_T_cell_differentiation	0.535224	0.790056
MF_GO:0045504_dynein_heavy_chain_binding	0.53527	0.790056
BP_GO:0043397_regulation_of_corticotropin-releasing_hormone_secretion	0.535315	0.790056
BP_GO:0010815_bradykinin_catabolic_process	0.535361	0.790056
BP_GO:0061051_positive_regulation_of_cell_growth_involved_in_cardiac_muscle_cell_development	0.535433	0.790092
BP_GO:1902031_regulation_of_NADP_metabolic_process	0.535539	0.790177
BP_GO:0044273_sulfur_compound_catabolic_process	0.535812	0.79051
BP_GO:1905225_response_to_thyrotropin-releasing_hormone	0.535906	0.790579
BP_GO:0015886_heme_transport	0.536106	0.790733
MF_GO:0015232_heme_transmembrane_transporter_activity	0.536106	0.790733
BP_GO:1901403_positive_regulation_of_tetrapyrrole_metabolic_process	0.536225	0.790754
BP_GO:1902822_regulation_of_late_endosome_to_lysosome_transport	0.536262	0.790754
BP_GO:1903335_regulation_of_vacuolar_transport	0.536262	0.790754
BP_GO:0060914_heart_formation	0.536525	0.790922
BP_GO:0120041_positive_regulation_of_macrophage_proliferation	0.536604	0.790922
BP_GO:0032309_icosanoid_secretion	0.536618	0.790922
BP_GO:0019227_neuronal_action_potential_propagation	0.536661	0.790922
BP_GO:0009217_purine_deoxyribonucleoside_triphosphate_catabolic_process	0.536661	0.790922
BP_GO:0098870_action_potential_propagation	0.536661	0.790922
MF_GO:0047391_alkylglycerophosphoethanolamine_phosphodiesterase_activity	0.537135	0.791549
CC_GO:0034448_EGO_complex	0.537388	0.791783
CC_GO:1990131_Gtr1-Gtr2_GTPase_complex	0.537388	0.791783
BP_GO:1902855_regulation_of_non-motile_cilium_assembly	0.537525	0.791914
BP_GO:0002003_angiotensin_maturation	0.537787	0.79223
BP_GO:1904845_cellular_response_to_L-glutamine	0.538159	0.792661
BP_GO:0021542_dentate_gyrus_development	0.538236	0.792661
BP_GO:0032849_positive_regulation_of_cellular_pH_reduction	0.538257	0.792661
BP_GO:0033387_putrescine_biosynthetic_process_from_ornithine	0.53827	0.792661
BP_GO:0006906_vesicle_fusion	0.538486	0.792788
BP_GO:2000403_positive_regulation_of_lymphocyte_migration	0.538488	0.792788
BP_GO:0048807_female_genitalia_morphogenesis	0.538499	0.792788
BP_GO:0006978_DNA_damage_response,_signal_transduction_by_p53_class_mediator_resulting_in_transcription_of_p21_class_mediator	0.538612	0.79284
BP_GO:0050927_positive_regulation_of_positive_chemotaxis	0.53863	0.79284
BP_GO:0002586_regulation_of_antigen_processing_and_presentation_of_peptide_antigen_via_MHC_class_II	0.53879	0.793006
MF_GO:0008746_NAD(P)+_transhydrogenase_activity	0.538954	0.793106
MF_GO:0016652_oxidoreductase_activity,_acting_on_NAD(P)H,_NAD(P)_as_acceptor	0.538954	0.793106
BP_GO:0051490_negative_regulation_of_filopodium_assembly	0.53902	0.793133
BP_GO:0060323_head_morphogenesis	0.539221	0.793243
BP_GO:2001046_positive_regulation_of_integrin-mediated_signaling_pathway	0.539245	0.793243
BP_GO:0035624_receptor_transactivation	0.53925	0.793243
BP_GO:0043388_positive_regulation_of_DNA_binding	0.53938	0.793243
BP_GO:1901033_positive_regulation_of_response_to_reactive_oxygen_species	0.539382	0.793243
BP_GO:1905206_positive_regulation_of_hydrogen_peroxide-induced_cell_death	0.539382	0.793243
BP_GO:1902415_regulation_of_mRNA_binding	0.539515	0.793243
BP_GO:0010454_negative_regulation_of_cell_fate_commitment	0.539518	0.793243
BP_GO:0042053_regulation_of_dopamine_metabolic_process	0.539571	0.793243
BP_GO:0042069_regulation_of_catecholamine_metabolic_process	0.539571	0.793243
CC_GO:0031302_intrinsic_component_of_endosome_membrane	0.539703	0.793256
BP_GO:2001035_regulation_of_tongue_muscle_cell_differentiation	0.539727	0.793256
BP_GO:2001037_positive_regulation_of_tongue_muscle_cell_differentiation	0.539727	0.793256
BP_GO:0072148_epithelial_cell_fate_commitment	0.53977	0.793256
MF_GO:0033300_dehydroascorbic_acid_transmembrane_transporter_activity	0.540055	0.793534
BP_GO:0070837_dehydroascorbic_acid_transport	0.540055	0.793534
MF_GO:0003724_RNA_helicase_activity	0.540126	0.793567
BP_GO:0098543_detection_of_other_organism	0.54023	0.79365
BP_GO:0051598_meiotic_recombination_checkpoint	0.540409	0.793843
BP_GO:0009066_aspartate_family_amino_acid_metabolic_process	0.540477	0.793874
BP_GO:0071340_skeletal_muscle_acetylcholine-gated_channel_clustering	0.540582	0.793957
BP_GO:0019530_taurine_metabolic_process	0.540946	0.794298
BP_GO:0019694_alkanesulfonate_metabolic_process	0.540946	0.794298
BP_GO:0060501_positive_regulation_of_epithelial_cell_proliferation_involved_in_lung_morphogenesis	0.540957	0.794298
MF_GO:0070538_oleic_acid_binding	0.541227	0.794582
BP_GO:0097176_epoxide_metabolic_process	0.541246	0.794582
BP_GO:0014905_myoblast_fusion_involved_in_skeletal_muscle_regeneration	0.541537	0.794922
BP_GO:0015808_L-alanine_transport	0.541573	0.794922
BP_GO:0046712_GDP_catabolic_process	0.541636	0.794943
BP_GO:0009222_pyrimidine_ribonucleotide_catabolic_process	0.541699	0.794967
BP_GO:0019538_protein_metabolic_process	0.54183	0.79506
BP_GO:0060066_oviduct_development	0.541908	0.79506
BP_GO:0051228_mitotic_spindle_disassembly	0.541954	0.79506
BP_GO:0051230_spindle_disassembly	0.541954	0.79506
BP_GO:0007019_microtubule_depolymerization	0.542231	0.795396
BP_GO:0071930_negative_regulation_of_transcription_involved_in_G1/S_transition_of_mitotic_cell_cycle	0.542499	0.795613
CC_GO:0035189_Rb-E2F_complex	0.542499	0.795613
BP_GO:1904672_regulation_of_somatic_stem_cell_population_maintenance	0.542522	0.795613
BP_GO:0005989_lactose_biosynthetic_process	0.54268	0.795705
BP_GO:0005988_lactose_metabolic_process	0.54268	0.795705
BP_GO:0002857_positive_regulation_of_natural_killer_cell_mediated_immune_response_to_tumor_cell	0.542728	0.795705
BP_GO:0051306_mitotic_sister_chromatid_separation	0.543762	0.79715
BP_GO:0061031_endodermal_digestive_tract_morphogenesis	0.543907	0.797292
MF_GO:0043398_HLH_domain_binding	0.544233	0.797701
BP_GO:0002191_cap-dependent_translational_initiation	0.544361	0.797817
BP_GO:1905517_macrophage_migration	0.544565	0.798046
BP_GO:1903019_negative_regulation_of_glycoprotein_metabolic_process	0.544653	0.798105
CC_GO:0099154_serotonergic_synapse	0.544769	0.798166
MF_GO:0043425_bHLH_transcription_factor_binding	0.544796	0.798166
BP_GO:0009128_purine_nucleoside_monophosphate_catabolic_process	0.545013	0.798166
BP_GO:0060167_regulation_of_adenosine_receptor_signaling_pathway	0.54506	0.798166
BP_GO:0060766_negative_regulation_of_androgen_receptor_signaling_pathway	0.545064	0.798166
BP_GO:0006260_DNA_replication	0.545075	0.798166
BP_GO:0000819_sister_chromatid_segregation	0.545097	0.798166
CC_GO:0090498_extrinsic_component_of_Golgi_membrane	0.5451	0.798166
BP_GO:0090394_negative_regulation_of_excitatory_postsynaptic_potential	0.545127	0.798166
BP_GO:0097084_vascular_associated_smooth_muscle_cell_development	0.545191	0.79819
BP_GO:0060433_bronchus_development	0.545356	0.798362
BP_GO:0090737_telomere_maintenance_via_telomere_trimming	0.545405	0.798363
BP_GO:0003084_positive_regulation_of_systemic_arterial_blood_pressure	0.545545	0.79848
BP_GO:0045921_positive_regulation_of_exocytosis	0.545607	0.79848
BP_GO:0061743_motor_learning	0.545629	0.79848
BP_GO:0032941_secretion_by_tissue	0.545865	0.798684
MF_GO:0015929_hexosaminidase_activity	0.545895	0.798684
MF_GO:0003846_2-acylglycerol_O-acyltransferase_activity	0.545912	0.798684
BP_GO:2000724_positive_regulation_of_cardiac_vascular_smooth_muscle_cell_differentiation	0.545995	0.798735
MF_GO:0016505_peptidase_activator_activity_involved_in_apoptotic_process	0.546073	0.798768
MF_GO:0008499_UDP-galactose:beta-N-acetylglucosamine_beta-1,3-galactosyltransferase_activity	0.546113	0.798768
MF_GO:0004528_phosphodiesterase_I_activity	0.546192	0.798795
BP_GO:0098902_regulation_of_membrane_depolarization_during_action_potential	0.546288	0.798795
CC_GO:0032580_Golgi_cisterna_membrane	0.546293	0.798795
BP_GO:0071468_cellular_response_to_acidic_pH	0.546324	0.798795
CC_GO:0080008_Cul4-RING_E3_ubiquitin_ligase_complex	0.546511	0.798884
BP_GO:0061469_regulation_of_type_B_pancreatic_cell_proliferation	0.546669	0.798884
BP_GO:0090382_phagosome_maturation	0.546689	0.798884
BP_GO:1902022_L-lysine_transport	0.546691	0.798884
BP_GO:1903401_L-lysine_transmembrane_transport	0.546691	0.798884
MF_GO:0015189_L-lysine_transmembrane_transporter_activity	0.546691	0.798884
MF_GO:1901611_phosphatidylglycerol_binding	0.546763	0.798884
BP_GO:1902219_negative_regulation_of_intrinsic_apoptotic_signaling_pathway_in_response_to_osmotic_stress	0.546769	0.798884
CC_GO:0005846_nuclear_cap_binding_complex	0.546857	0.798942
BP_GO:0010636_positive_regulation_of_mitochondrial_fusion	0.547026	0.799106
BP_GO:0072429_response_to_intra-S_DNA_damage_checkpoint_signaling	0.54709	0.799106
MF_GO:0004407_histone_deacetylase_activity	0.547113	0.799106
CC_GO:0070691_P-TEFb_complex	0.54722	0.799192
BP_GO:0005981_regulation_of_glycogen_catabolic_process	0.547816	0.79994
BP_GO:0002833_positive_regulation_of_response_to_biotic_stimulus	0.547842	0.79994
BP_GO:0031133_regulation_of_axon_diameter	0.547892	0.79994
BP_GO:0040016_embryonic_cleavage	0.547924	0.79994
BP_GO:0095500_acetylcholine_receptor_signaling_pathway	0.548033	0.800028
BP_GO:0043247_telomere_maintenance_in_response_to_DNA_damage	0.548394	0.800485
BP_GO:1900078_positive_regulation_of_cellular_response_to_insulin_stimulus	0.548473	0.80053
MF_GO:0042903_tubulin_deacetylase_activity	0.548535	0.800551
BP_GO:0030263_apoptotic_chromosome_condensation	0.54906	0.801231
BP_GO:1903901_negative_regulation_of_viral_life_cycle	0.549098	0.801231
MF_GO:0047045_testosterone_17-beta-dehydrogenase_(NADP+)_activity	0.549208	0.801318
BP_GO:0006359_regulation_of_transcription_by_RNA_polymerase_III	0.549253	0.801318
BP_GO:1902231_positive_regulation_of_intrinsic_apoptotic_signaling_pathway_in_response_to_DNA_damage	0.54944	0.801481
MF_GO:0032090_Pyrin_domain_binding	0.549487	0.801481
BP_GO:0072034_renal_vesicle_induction	0.549727	0.801481
BP_GO:0034093_positive_regulation_of_maintenance_of_sister_chromatid_cohesion	0.549789	0.801481
BP_GO:0034184_positive_regulation_of_maintenance_of_mitotic_sister_chromatid_cohesion	0.549789	0.801481
BP_GO:1904529_regulation_of_actin_filament_binding	0.549805	0.801481
BP_GO:1904616_regulation_of_actin_binding	0.549805	0.801481
CC_GO:0070062_extracellular_exosome	0.549806	0.801481
MF_GO:0019809_spermidine_binding	0.549895	0.801481
BP_GO:0032917_polyamine_acetylation	0.549895	0.801481
BP_GO:0032918_spermidine_acetylation	0.549895	0.801481
BP_GO:2000574_regulation_of_microtubule_motor_activity	0.550148	0.801778
BP_GO:0031914_negative_regulation_of_synaptic_plasticity	0.550319	0.801958
BP_GO:0010643_cell_communication_by_chemical_coupling	0.550711	0.802441
BP_GO:0034447_very-low-density_lipoprotein_particle_clearance	0.550792	0.802441
BP_GO:0060761_negative_regulation_of_response_to_cytokine_stimulus	0.550795	0.802441
MF_GO:0005123_death_receptor_binding	0.550952	0.802599
BP_GO:0002362_CD4-positive,_CD25-positive,_alpha-beta_regulatory_T_cell_lineage_commitment	0.551028	0.802623
BP_GO:0014834_skeletal_muscle_satellite_cell_maintenance_involved_in_skeletal_muscle_regeneration	0.55113	0.802623
BP_GO:0006051_N-acetylmannosamine_metabolic_process	0.551164	0.802623
BP_GO:0006050_mannosamine_metabolic_process	0.551164	0.802623
BP_GO:0035915_pore_formation_in_membrane_of_other_organism	0.55121	0.802623
BP_GO:0098838_folate_transmembrane_transport	0.55148	0.802946
BP_GO:0051904_pigment_granule_transport	0.551531	0.802948
MF_GO:0047372_acylglycerol_lipase_activity	0.551578	0.802948
CC_GO:0042824_MHC_class_I_peptide_loading_complex	0.551715	0.803049
BP_GO:0007274_neuromuscular_synaptic_transmission	0.55176	0.803049
MF_GO:0016787_hydrolase_activity	0.551792	0.803049
BP_GO:0150020_basal_dendrite_arborization	0.55191	0.80308
BP_GO:0150019_basal_dendrite_morphogenesis	0.55191	0.80308
BP_GO:0034243_regulation_of_transcription_elongation_from_RNA_polymerase_II_promoter	0.552036	0.803194
BP_GO:0032079_positive_regulation_of_endodeoxyribonuclease_activity	0.552123	0.80325
CC_GO:0042583_chromaffin_granule	0.552205	0.8033
BP_GO:1901862_negative_regulation_of_muscle_tissue_development	0.552282	0.803323
BP_GO:0072319_vesicle_uncoating	0.552318	0.803323
CC_GO:0002947_tumor_necrosis_factor_receptor_superfamily_complex	0.552731	0.803854
BP_GO:0044208_'de_novo'_AMP_biosynthetic_process	0.553019	0.803982
BP_GO:1902307_positive_regulation_of_sodium_ion_transmembrane_transport	0.553027	0.803982
MF_GO:0032041_NAD-dependent_histone_deacetylase_activity_(H3-K14_specific)	0.553056	0.803982
MF_GO:0031078_histone_deacetylase_activity_(H3-K14_specific)	0.553056	0.803982
CC_GO:0031228_intrinsic_component_of_Golgi_membrane	0.553085	0.803982
MF_GO:0008422_beta-glucosidase_activity	0.553147	0.803982
CC_GO:0012510_trans-Golgi_network_transport_vesicle_membrane	0.553157	0.803982
MF_GO:0140312_cargo_adaptor_activity	0.553274	0.804082
CC_GO:0043219_lateral_loop	0.553596	0.804479
BP_GO:0006998_nuclear_envelope_organization	0.553848	0.804774
BP_GO:0099010_modification_of_postsynaptic_structure	0.553968	0.804879
BP_GO:0014904_myotube_cell_development	0.554105	0.805008
BP_GO:1903432_regulation_of_TORC1_signaling	0.554254	0.805113
MF_GO:0035529_NADH_pyrophosphatase_activity	0.554274	0.805113
BP_GO:1902475_L-alpha-amino_acid_transmembrane_transport	0.554667	0.805502
BP_GO:0060337_type_I_interferon_signaling_pathway	0.55481	0.805502
MF_GO:0016296_palmitoyl-[acyl-carrier-protein]_hydrolase_activity	0.554832	0.805502
MF_GO:0016297_acyl-[acyl-carrier-protein]_hydrolase_activity	0.554832	0.805502
MF_GO:0004320_oleoyl-[acyl-carrier-protein]_hydrolase_activity	0.554832	0.805502
MF_GO:0016295_myristoyl-[acyl-carrier-protein]_hydrolase_activity	0.554832	0.805502
BP_GO:0070252_actin-mediated_cell_contraction	0.554939	0.805579
BP_GO:0051410_detoxification_of_nitrogen_compound	0.555031	0.805579
BP_GO:0070458_cellular_detoxification_of_nitrogen_compound	0.555031	0.805579
BP_GO:0034502_protein_localization_to_chromosome	0.555199	0.805753
BP_GO:0006643_membrane_lipid_metabolic_process	0.555284	0.805806
BP_GO:0036481_intrinsic_apoptotic_signaling_pathway_in_response_to_hydrogen_peroxide	0.555466	0.805999
BP_GO:0032720_negative_regulation_of_tumor_necrosis_factor_production	0.55555	0.806051
BP_GO:1903281_positive_regulation_of_calcium:sodium_antiporter_activity	0.555692	0.806187
BP_GO:0045347_negative_regulation_of_MHC_class_II_biosynthetic_process	0.555836	0.806254
BP_GO:0043321_regulation_of_natural_killer_cell_degranulation	0.555918	0.806254
BP_GO:0043323_positive_regulation_of_natural_killer_cell_degranulation	0.555918	0.806254
MF_GO:0043208_glycosphingolipid_binding	0.555994	0.806254
MF_GO:0050660_flavin_adenine_dinucleotide_binding	0.556008	0.806254
MF_GO:0048273_mitogen-activated_protein_kinase_p38_binding	0.55609	0.806254
BP_GO:0016188_synaptic_vesicle_maturation	0.556115	0.806254
BP_GO:0046794_transport_of_virus	0.556126	0.806254
MF_GO:0047409_alkenylglycerophosphoethanolamine_hydrolase_activity	0.556235	0.806272
MF_GO:0047408_alkenylglycerophosphocholine_hydrolase_activity	0.556235	0.806272
BP_GO:0019886_antigen_processing_and_presentation_of_exogenous_peptide_antigen_via_MHC_class_II	0.556297	0.806291
BP_GO:0010621_negative_regulation_of_transcription_by_transcription_factor_localization	0.556492	0.806452
BP_GO:0015802_basic_amino_acid_transport	0.556505	0.806452
MF_GO:0008429_phosphatidylethanolamine_binding	0.55674	0.806677
BP_GO:0051168_nuclear_export	0.556757	0.806677
BP_GO:0090025_regulation_of_monocyte_chemotaxis	0.556844	0.806733
MF_GO:1990050_phosphatidic_acid_transfer_activity	0.557378	0.807308
BP_GO:2000981_negative_regulation_of_inner_ear_receptor_cell_differentiation	0.557435	0.807308
BP_GO:0045632_negative_regulation_of_mechanoreceptor_differentiation	0.557435	0.807308
BP_GO:0045608_negative_regulation_of_inner_ear_auditory_receptor_cell_differentiation	0.557435	0.807308
BP_GO:0000493_box_H/ACA_snoRNP_assembly	0.557682	0.807595
MF_GO:0070006_metalloaminopeptidase_activity	0.557764	0.807643
BP_GO:0032070_regulation_of_deoxyribonuclease_activity	0.557836	0.807678
BP_GO:1903575_cornified_envelope_assembly	0.557914	0.807721
BP_GO:0002904_positive_regulation_of_B_cell_apoptotic_process	0.558044	0.807838
BP_GO:0000076_DNA_replication_checkpoint	0.558288	0.808065
MF_GO:0043035_chromatin_insulator_sequence_binding	0.558298	0.808065
MF_GO:0052739_phosphatidylserine_1-acylhydrolase_activity	0.558418	0.80817
MF_GO:0004972_NMDA_glutamate_receptor_activity	0.558683	0.808396
BP_GO:1904825_protein_localization_to_microtubule_plus-end	0.558721	0.808396
BP_GO:1905725_protein_localization_to_microtubule_end	0.558721	0.808396
MF_GO:0003696_satellite_DNA_binding	0.558969	0.808685
MF_GO:0003854_3-beta-hydroxy-delta5-steroid_dehydrogenase_activity	0.559261	0.809014
CC_GO:1904724_tertiary_granule_lumen	0.559347	0.809014
BP_GO:2000969_positive_regulation_of_AMPA_receptor_activity	0.559385	0.809014
BP_GO:1902932_positive_regulation_of_alcohol_biosynthetic_process	0.559391	0.809014
BP_GO:0006767_water-soluble_vitamin_metabolic_process	0.559519	0.809081
MF_GO:0034039_8-oxo-7,8-dihydroguanine_DNA_N-glycosylase_activity	0.559535	0.809081
MF_GO:0000062_fatty-acyl-CoA_binding	0.559895	0.809448
BP_GO:0016579_protein_deubiquitination	0.55995	0.809448
BP_GO:0033299_secretion_of_lysosomal_enzymes	0.560007	0.809448
BP_GO:0036031_recruitment_of_mRNA_capping_enzyme_to_RNA_polymerase_II_holoenzyme_complex	0.560032	0.809448
CC_GO:0031523_Myb_complex	0.560032	0.809448
CC_GO:0033565_ESCRT-0_complex	0.56022	0.80965
MF_GO:0004955_prostaglandin_receptor_activity	0.560277	0.809662
BP_GO:0070445_regulation_of_oligodendrocyte_progenitor_proliferation	0.560356	0.809706
BP_GO:0046101_hypoxanthine_biosynthetic_process	0.560736	0.810065
BP_GO:0046100_hypoxanthine_metabolic_process	0.560736	0.810065
BP_GO:0030948_negative_regulation_of_vascular_endothelial_growth_factor_receptor_signaling_pathway	0.56075	0.810065
BP_GO:0097167_circadian_regulation_of_translation	0.560822	0.810097
BP_GO:0006740_NADPH_regeneration	0.561043	0.810347
BP_GO:0060373_regulation_of_ventricular_cardiac_muscle_cell_membrane_depolarization	0.561141	0.810418
BP_GO:1902630_regulation_of_membrane_hyperpolarization	0.561205	0.81044
MF_GO:0016715_oxidoreductase_activity,_acting_on_paired_donors,_with_incorporation_or_reduction_of_molecular_oxygen,_reduced_ascorbate_as_one_donor,_and_incorporation_of_one_atom_of_oxygen	0.561436	0.81064
BP_GO:0001550_ovarian_cumulus_expansion	0.561477	0.81064
MF_GO:0004859_phospholipase_inhibitor_activity	0.561489	0.81064
MF_GO:0031685_adenosine_receptor_binding	0.561716	0.810741
BP_GO:1904351_negative_regulation_of_protein_catabolic_process_in_the_vacuole	0.561731	0.810741
BP_GO:1905166_negative_regulation_of_lysosomal_protein_catabolic_process	0.561731	0.810741
BP_GO:0019373_epoxygenase_P450_pathway	0.561755	0.810741
BP_GO:0090278_negative_regulation_of_peptide_hormone_secretion	0.561876	0.810846
BP_GO:0031281_positive_regulation_of_cyclase_activity	0.562082	0.811073
CC_GO:0099012_neuronal_dense_core_vesicle_membrane	0.56221	0.811188
BP_GO:0072049_comma-shaped_body_morphogenesis	0.562418	0.811417
CC_GO:1990812_growth_cone_filopodium	0.562482	0.811438
BP_GO:0140105_interleukin-10-mediated_signaling_pathway	0.562605	0.811493
BP_GO:0051926_negative_regulation_of_calcium_ion_transport	0.562621	0.811493
MF_GO:0035851_Krueppel-associated_box_domain_binding	0.562695	0.811493
BP_GO:0002544_chronic_inflammatory_response	0.562714	0.811493
CC_GO:0005892_acetylcholine-gated_channel_complex	0.563034	0.81188
BP_GO:0048261_negative_regulation_of_receptor-mediated_endocytosis	0.56308	0.81188
CC_GO:0099030_anchored_component_of_postsynaptic_specialization_membrane	0.563279	0.811902
CC_GO:0099031_anchored_component_of_postsynaptic_density_membrane	0.563279	0.811902
BP_GO:0036016_cellular_response_to_interleukin-3	0.563306	0.811902
BP_GO:0036015_response_to_interleukin-3	0.563306	0.811902
BP_GO:0090579_dsDNA_loop_formation	0.563343	0.811902
BP_GO:1904923_regulation_of_autophagy_of_mitochondrion_in_response_to_mitochondrial_depolarization	0.563389	0.811902
BP_GO:0090076_relaxation_of_skeletal_muscle	0.563507	0.812003
MF_GO:0008428_ribonuclease_inhibitor_activity	0.563721	0.81224
BP_GO:0051307_meiotic_chromosome_separation	0.564003	0.812577
BP_GO:1901610_positive_regulation_of_vesicle_transport_along_microtubule	0.564427	0.812974
BP_GO:0071918_urea_transmembrane_transport	0.564491	0.812974
BP_GO:0015840_urea_transport	0.564491	0.812974
MF_GO:0015204_urea_transmembrane_transporter_activity	0.564491	0.812974
BP_GO:0050655_dermatan_sulfate_proteoglycan_metabolic_process	0.564523	0.812974
BP_GO:0042573_retinoic_acid_metabolic_process	0.564573	0.812975
BP_GO:2000543_positive_regulation_of_gastrulation	0.56481	0.813174
MF_GO:0008607_phosphorylase_kinase_regulator_activity	0.564936	0.813174
BP_GO:2001189_negative_regulation_of_T_cell_activation_via_T_cell_receptor_contact_with_antigen_bound_to_MHC_molecule_on_antigen_presenting_cell	0.56504	0.813174
BP_GO:2000520_regulation_of_immunological_synapse_formation	0.56504	0.813174
BP_GO:2000521_negative_regulation_of_immunological_synapse_formation	0.56504	0.813174
CC_GO:0005952_cAMP-dependent_protein_kinase_complex	0.565077	0.813174
BP_GO:2000295_regulation_of_hydrogen_peroxide_catabolic_process	0.56512	0.813174
BP_GO:0032796_uropod_organization	0.565176	0.813174
BP_GO:2001286_regulation_of_caveolin-mediated_endocytosis	0.565181	0.813174
BP_GO:0042118_endothelial_cell_activation	0.5652	0.813174
CC_GO:0032983_kainate_selective_glutamate_receptor_complex	0.565256	0.813185
BP_GO:0072525_pyridine-containing_compound_biosynthetic_process	0.565424	0.813211
BP_GO:0050862_positive_regulation_of_T_cell_receptor_signaling_pathway	0.565436	0.813211
MF_GO:0004576_oligosaccharyl_transferase_activity	0.565597	0.813211
BP_GO:0060046_regulation_of_acrosome_reaction	0.565731	0.813211
BP_GO:0060075_regulation_of_resting_membrane_potential	0.565861	0.813211
CC_GO:0098827_endoplasmic_reticulum_subcompartment	0.565913	0.813211
MF_GO:0004020_adenylylsulfate_kinase_activity	0.565987	0.813211
BP_GO:0000103_sulfate_assimilation	0.565987	0.813211
MF_GO:0004781_sulfate_adenylyltransferase_(ATP)_activity	0.565987	0.813211
MF_GO:0004779_sulfate_adenylyltransferase_activity	0.565987	0.813211
BP_GO:1904181_positive_regulation_of_membrane_depolarization	0.566008	0.813211
BP_GO:0048102_autophagic_cell_death	0.566017	0.813211
BP_GO:0036292_DNA_rewinding	0.566032	0.813211
MF_GO:0004591_oxoglutarate_dehydrogenase_(succinyl-transferring)_activity	0.56604	0.813211
MF_GO:0030545_receptor_regulator_activity	0.566048	0.813211
MF_GO:0035250_UDP-galactosyltransferase_activity	0.566056	0.813211
BP_GO:0033147_negative_regulation_of_intracellular_estrogen_receptor_signaling_pathway	0.566109	0.813216
MF_GO:0008170_N-methyltransferase_activity	0.566222	0.813266
MF_GO:0003950_NAD+_ADP-ribosyltransferase_activity	0.56631	0.813266
BP_GO:0060661_submandibular_salivary_gland_formation	0.566392	0.813266
MF_GO:0016670_oxidoreductase_activity,_acting_on_a_sulfur_group_of_donors,_oxygen_as_acceptor	0.566454	0.813266
BP_GO:0046503_glycerolipid_catabolic_process	0.566457	0.813266
BP_GO:1900126_negative_regulation_of_hyaluronan_biosynthetic_process	0.566591	0.813266
BP_GO:0043484_regulation_of_RNA_splicing	0.56662	0.813266
BP_GO:0019079_viral_genome_replication	0.566691	0.813266
BP_GO:0035089_establishment_of_apical/basal_cell_polarity	0.566691	0.813266
CC_GO:0035032_phosphatidylinositol_3-kinase_complex,_class_III	0.566768	0.813266
MF_GO:1901338_catecholamine_binding	0.566794	0.813266
BP_GO:1905775_negative_regulation_of_DNA_helicase_activity	0.566978	0.813266
BP_GO:1905463_negative_regulation_of_DNA_duplex_unwinding	0.566978	0.813266
MF_GO:0008418_protein-N-terminal_asparagine_amidohydrolase_activity	0.566978	0.813266
BP_GO:0010764_negative_regulation_of_fibroblast_migration	0.566992	0.813266
BP_GO:0001408_guanine_nucleotide_transport	0.567023	0.813266
MF_GO:0001409_guanine_nucleotide_transmembrane_transporter_activity	0.567023	0.813266
BP_GO:1903790_guanine_nucleotide_transmembrane_transport	0.567023	0.813266
CC_GO:0097729_9+2_motile_cilium	0.56712	0.813335
BP_GO:1901976_regulation_of_cell_cycle_checkpoint	0.567239	0.813338
CC_GO:0099029_anchored_component_of_presynaptic_active_zone_membrane	0.567364	0.813338
BP_GO:1905340_regulation_of_protein_localization_to_kinetochore	0.567364	0.813338
BP_GO:1905342_positive_regulation_of_protein_localization_to_kinetochore	0.567364	0.813338
CC_GO:0000125_PCAF_complex	0.567367	0.813338
BP_GO:0060080_inhibitory_postsynaptic_potential	0.567462	0.813404
MF_GO:0045027_DNA_end_binding	0.567563	0.81348
BP_GO:0036475_neuron_death_in_response_to_oxidative_stress	0.567741	0.813646
BP_GO:0009410_response_to_xenobiotic_stimulus	0.567856	0.813646
BP_GO:1904024_negative_regulation_of_glucose_catabolic_process_to_lactate_via_pyruvate	0.567915	0.813646
BP_GO:1902689_negative_regulation_of_NAD_metabolic_process	0.567915	0.813646
BP_GO:0032875_regulation_of_DNA_endoreduplication	0.567924	0.813646
CC_GO:0031931_TORC1_complex	0.568316	0.814137
BP_GO:0060676_ureteric_bud_formation	0.56843	0.814231
BP_GO:0006508_proteolysis	0.568528	0.814301
CC_GO:0071159_NF-kappaB_complex	0.568734	0.81452
MF_GO:0051870_methotrexate_binding	0.568779	0.81452
BP_GO:0032525_somite_rostral/caudal_axis_specification	0.568937	0.814677
CC_GO:0060205_cytoplasmic_vesicle_lumen	0.569149	0.81487
BP_GO:0006547_histidine_metabolic_process	0.56917	0.81487
BP_GO:0043084_penile_erection	0.569274	0.814949
BP_GO:0033092_positive_regulation_of_immature_T_cell_proliferation_in_thymus	0.569532	0.815248
MF_GO:0042392_sphingosine-1-phosphate_phosphatase_activity	0.569771	0.815521
CC_GO:1903561_extracellular_vesicle	0.56984	0.815549
BP_GO:0007213_G_protein-coupled_acetylcholine_receptor_signaling_pathway	0.56996	0.815589
BP_GO:0050435_amyloid-beta_metabolic_process	0.569967	0.815589
MF_GO:0016882_cyclo-ligase_activity	0.570039	0.815605
CC_GO:1902493_acetyltransferase_complex	0.570124	0.815605
CC_GO:0031248_protein_acetyltransferase_complex	0.570124	0.815605
MF_GO:0005451_monovalent_cation:proton_antiporter_activity	0.570236	0.815695
BP_GO:0042537_benzene-containing_compound_metabolic_process	0.570376	0.815825
BP_GO:0019054_modulation_by_virus_of_host_cellular_process	0.570485	0.81591
BP_GO:0009138_pyrimidine_nucleoside_diphosphate_metabolic_process	0.570782	0.815938
MF_GO:0004067_asparaginase_activity	0.570893	0.815938
BP_GO:0036149_phosphatidylinositol_acyl-chain_remodeling	0.570931	0.815938
BP_GO:0090205_positive_regulation_of_cholesterol_metabolic_process	0.57115	0.815938
BP_GO:1905839_negative_regulation_of_telomeric_D-loop_disassembly	0.571208	0.815938
BP_GO:1905838_regulation_of_telomeric_D-loop_disassembly	0.571208	0.815938
BP_GO:1904534_negative_regulation_of_telomeric_loop_disassembly	0.571208	0.815938
BP_GO:0032214_negative_regulation_of_telomere_maintenance_via_semi-conservative_replication	0.571208	0.815938
BP_GO:1905778_negative_regulation_of_exonuclease_activity	0.571208	0.815938
BP_GO:0032213_regulation_of_telomere_maintenance_via_semi-conservative_replication	0.571208	0.815938
BP_GO:0019046_release_from_viral_latency	0.571221	0.815938
BP_GO:1902579_multi-organism_localization	0.571261	0.815938
BP_GO:0044766_multi-organism_transport	0.571261	0.815938
BP_GO:0046061_dATP_catabolic_process	0.571332	0.815938
BP_GO:0010757_negative_regulation_of_plasminogen_activation	0.571341	0.815938
BP_GO:0072675_osteoclast_fusion	0.571419	0.815938
MF_GO:0008109_N-acetyllactosaminide_beta-1,6-N-acetylglucosaminyltransferase_activity	0.571433	0.815938
MF_GO:0016212_kynurenine-oxoglutarate_transaminase_activity	0.571436	0.815938
MF_GO:0036137_kynurenine_aminotransferase_activity	0.571436	0.815938
BP_GO:0034101_erythrocyte_homeostasis	0.571567	0.816055
BP_GO:0007113_endomitotic_cell_cycle	0.571662	0.81612
BP_GO:0044804_autophagy_of_nucleus	0.571756	0.816185
BP_GO:0010831_positive_regulation_of_myotube_differentiation	0.572139	0.816661
MF_GO:0043546_molybdopterin_cofactor_binding	0.572232	0.816695
MF_GO:0016879_ligase_activity,_forming_carbon-nitrogen_bonds	0.572261	0.816695
BP_GO:0090279_regulation_of_calcium_ion_import	0.57264	0.817023
BP_GO:0071827_plasma_lipoprotein_particle_organization	0.57268	0.817023
BP_GO:1903208_negative_regulation_of_hydrogen_peroxide-induced_neuron_death	0.572687	0.817023
BP_GO:1903207_regulation_of_hydrogen_peroxide-induced_neuron_death	0.572687	0.817023
CC_GO:0043230_extracellular_organelle	0.572838	0.817146
MF_GO:0034618_arginine_binding	0.572872	0.817146
BP_GO:0014062_regulation_of_serotonin_secretion	0.573064	0.817225
BP_GO:0032074_negative_regulation_of_nuclease_activity	0.573105	0.817225
BP_GO:1902774_late_endosome_to_lysosome_transport	0.573147	0.817225
BP_GO:0006471_protein_ADP-ribosylation	0.573227	0.817225
BP_GO:0061088_regulation_of_sequestering_of_zinc_ion	0.573239	0.817225
BP_GO:0097309_cap1_mRNA_methylation	0.57332	0.817225
MF_GO:0004483_mRNA_(nucleoside-2'-O-)-methyltransferase_activity	0.57332	0.817225
BP_GO:0036451_cap_mRNA_methylation	0.57332	0.817225
BP_GO:0036506_maintenance_of_unfolded_protein	0.573533	0.817389
BP_GO:1904378_maintenance_of_unfolded_protein_involved_in_ERAD_pathway	0.573533	0.817389
BP_GO:0035721_intraciliary_retrograde_transport	0.57371	0.81748
MF_GO:0008798_beta-aspartyl-peptidase_activity	0.573724	0.81748
MF_GO:0000099_sulfur_amino_acid_transmembrane_transporter_activity	0.57376	0.81748
BP_GO:0097202_activation_of_cysteine-type_endopeptidase_activity	0.573845	0.81748
BP_GO:0052205_modulation_of_molecular_function_in_other_organism_involved_in_symbiotic_interaction	0.573891	0.81748
BP_GO:0044359_modulation_of_molecular_function_in_other_organism	0.573891	0.81748
BP_GO:0061355_Wnt_protein_secretion	0.573993	0.817555
BP_GO:0010992_ubiquitin_recycling	0.574083	0.817577
BP_GO:0034627_'de_novo'_NAD_biosynthetic_process	0.574107	0.817577
BP_GO:0050851_antigen_receptor-mediated_signaling_pathway	0.574166	0.817591
BP_GO:0001552_ovarian_follicle_atresia	0.574263	0.817646
BP_GO:0051590_positive_regulation_of_neurotransmitter_transport	0.574329	0.817646
MF_GO:0003858_3-hydroxybutyrate_dehydrogenase_activity	0.574353	0.817646
BP_GO:0034144_negative_regulation_of_toll-like_receptor_4_signaling_pathway	0.574504	0.817692
BP_GO:0060158_phospholipase_C-activating_dopamine_receptor_signaling_pathway	0.574528	0.817692
MF_GO:0070259_tyrosyl-DNA_phosphodiesterase_activity	0.574532	0.817692
BP_GO:0007519_skeletal_muscle_tissue_development	0.57482	0.818032
MF_GO:0008106_alcohol_dehydrogenase_(NADP+)_activity	0.574881	0.818048
CC_GO:0005882_intermediate_filament	0.574973	0.818109
BP_GO:0038095_Fc-epsilon_receptor_signaling_pathway	0.575161	0.818307
MF_GO:0072320_volume-sensitive_chloride_channel_activity	0.575242	0.818353
BP_GO:0006879_cellular_iron_ion_homeostasis	0.575403	0.818512
BP_GO:0032801_receptor_catabolic_process	0.575508	0.818519
BP_GO:0034311_diol_metabolic_process	0.575542	0.818519
MF_GO:0003883_CTP_synthase_activity	0.575654	0.818519
BP_GO:0044210_'de_novo'_CTP_biosynthetic_process	0.575654	0.818519
CC_GO:0036488_CHOP-C/EBP_complex	0.575654	0.818519
MF_GO:0032407_MutSalpha_complex_binding	0.575723	0.818547
BP_GO:0003331_positive_regulation_of_extracellular_matrix_constituent_secretion	0.575782	0.818561
BP_GO:1904976_cellular_response_to_bleomycin	0.576192	0.818956
BP_GO:1904975_response_to_bleomycin	0.576192	0.818956
MF_GO:1905056_calcium-transporting_ATPase_activity_involved_in_regulation_of_presynaptic_cytosolic_calcium_ion_concentration	0.576208	0.818956
BP_GO:0071502_cellular_response_to_temperature_stimulus	0.576281	0.81899
BP_GO:0035269_protein_O-linked_mannosylation	0.576331	0.818992
BP_GO:0045214_sarcomere_organization	0.576653	0.819379
BP_GO:0032968_positive_regulation_of_transcription_elongation_from_RNA_polymerase_II_promoter	0.576967	0.819623
BP_GO:0018026_peptidyl-lysine_monomethylation	0.576997	0.819623
MF_GO:0016406_carnitine_O-acyltransferase_activity	0.577018	0.819623
BP_GO:0071550_death-inducing_signaling_complex_assembly	0.577022	0.819623
BP_GO:0070961_positive_regulation_of_neutrophil_mediated_killing_of_symbiont_cell	0.577224	0.8197
BP_GO:0070949_regulation_of_neutrophil_mediated_killing_of_symbiont_cell	0.577224	0.8197
BP_GO:0070960_positive_regulation_of_neutrophil_mediated_cytotoxicity	0.577224	0.8197
MF_GO:0031013_troponin_I_binding	0.577562	0.820111
BP_GO:0030157_pancreatic_juice_secretion	0.577665	0.820187
BP_GO:0042436_indole-containing_compound_catabolic_process	0.578063	0.82054
BP_GO:0006569_tryptophan_catabolic_process	0.578063	0.82054
BP_GO:0046218_indolalkylamine_catabolic_process	0.578063	0.82054
BP_GO:1902566_regulation_of_eosinophil_activation	0.578111	0.82054
BP_GO:0072592_oxygen_metabolic_process	0.578165	0.820546
BP_GO:0030043_actin_filament_fragmentation	0.578286	0.820578
BP_GO:0046467_membrane_lipid_biosynthetic_process	0.578337	0.820578
BP_GO:0033306_phytol_metabolic_process	0.578389	0.820578
BP_GO:1903173_fatty_alcohol_metabolic_process	0.578389	0.820578
BP_GO:0072134_nephrogenic_mesenchyme_morphogenesis	0.578433	0.820578
BP_GO:0032418_lysosome_localization	0.579006	0.821261
BP_GO:0002692_negative_regulation_of_cellular_extravasation	0.579014	0.821261
MF_GO:0042809_vitamin_D_receptor_binding	0.579131	0.821291
MF_GO:0003872_6-phosphofructokinase_activity	0.579208	0.821291
CC_GO:0005945_6-phosphofructokinase_complex	0.579208	0.821291
CC_GO:0036126_sperm_flagellum	0.57936	0.821291
CC_GO:0048237_rough_endoplasmic_reticulum_lumen	0.579374	0.821291
MF_GO:0004082_bisphosphoglycerate_mutase_activity	0.579419	0.821291
MF_GO:0004619_phosphoglycerate_mutase_activity	0.579419	0.821291
BP_GO:0009439_cyanate_metabolic_process	0.579508	0.821291
BP_GO:0009440_cyanate_catabolic_process	0.579508	0.821291
BP_GO:0061844_antimicrobial_humoral_immune_response_mediated_by_antimicrobial_peptide	0.579529	0.821291
BP_GO:0006527_arginine_catabolic_process	0.579647	0.821388
BP_GO:0034163_regulation_of_toll-like_receptor_9_signaling_pathway	0.579731	0.821438
BP_GO:0002480_antigen_processing_and_presentation_of_exogenous_peptide_antigen_via_MHC_class_I,_TAP-independent	0.580207	0.822042
BP_GO:0009757_hexose_mediated_signaling	0.580451	0.822178
BP_GO:0010182_sugar_mediated_signaling_pathway	0.580451	0.822178
BP_GO:0010255_glucose_mediated_signaling_pathway	0.580451	0.822178
CC_GO:1990498_mitotic_spindle_microtubule	0.580631	0.822363
MF_GO:0004157_dihydropyrimidinase_activity	0.580806	0.822541
BP_GO:0016051_carbohydrate_biosynthetic_process	0.580885	0.822582
MF_GO:0016174_NAD(P)H_oxidase_H2O2-forming_activity	0.580996	0.82267
BP_GO:1903596_regulation_of_gap_junction_assembly	0.581136	0.822772
BP_GO:0008065_establishment_of_blood-nerve_barrier	0.581167	0.822772
CC_GO:0032311_angiogenin-PRI_complex	0.581343	0.822859
BP_GO:0034369_plasma_lipoprotein_particle_remodeling	0.581377	0.822859
BP_GO:0034368_protein-lipid_complex_remodeling	0.581377	0.822859
BP_GO:0098813_nuclear_chromosome_segregation	0.581808	0.823304
BP_GO:0048167_regulation_of_synaptic_plasticity	0.581816	0.823304
CC_GO:0097014_ciliary_plasm	0.581839	0.823304
BP_GO:0034128_negative_regulation_of_MyD88-independent_toll-like_receptor_signaling_pathway	0.581982	0.823435
BP_GO:1905809_negative_regulation_of_synapse_organization	0.582053	0.823441
BP_GO:2000508_regulation_of_dendritic_cell_chemotaxis	0.582085	0.823441
BP_GO:1905912_regulation_of_calcium_ion_export_across_plasma_membrane	0.582327	0.823714
BP_GO:0036438_maintenance_of_lens_transparency	0.582432	0.823741
BP_GO:0071636_positive_regulation_of_transforming_growth_factor_beta_production	0.582477	0.823741
CC_GO:0022626_cytosolic_ribosome	0.582495	0.823741
MF_GO:0015101_organic_cation_transmembrane_transporter_activity	0.582582	0.823793
BP_GO:0051453_regulation_of_intracellular_pH	0.582641	0.823807
BP_GO:0051340_regulation_of_ligase_activity	0.582839	0.823928
BP_GO:0035927_RNA_import_into_mitochondrion	0.582843	0.823928
MF_GO:0035650_AP-1_adaptor_complex_binding	0.582875	0.823928
BP_GO:0140056_organelle_localization_by_membrane_tethering	0.58294	0.823949
BP_GO:0090158_endoplasmic_reticulum_membrane_organization	0.582989	0.823949
BP_GO:0045654_positive_regulation_of_megakaryocyte_differentiation	0.583335	0.82402
MF_GO:0042978_ornithine_decarboxylase_activator_activity	0.5834	0.82402
BP_GO:1902269_positive_regulation_of_polyamine_transmembrane_transport	0.5834	0.82402
BP_GO:0042220_response_to_cocaine	0.583407	0.82402
BP_GO:0060620_regulation_of_cholesterol_import	0.583489	0.82402
BP_GO:2000909_regulation_of_sterol_import	0.583489	0.82402
BP_GO:0033383_geranyl_diphosphate_metabolic_process	0.583534	0.82402
MF_GO:0004161_dimethylallyltranstransferase_activity	0.583534	0.82402
BP_GO:0033384_geranyl_diphosphate_biosynthetic_process	0.583534	0.82402
MF_GO:0004337_geranyltranstransferase_activity	0.583534	0.82402
BP_GO:0033605_positive_regulation_of_catecholamine_secretion	0.583613	0.824061
BP_GO:0048477_oogenesis	0.583696	0.824109
BP_GO:0007529_establishment_of_synaptic_specificity_at_neuromuscular_junction	0.584025	0.824398
CC_GO:0030121_AP-1_adaptor_complex	0.584072	0.824398
CC_GO:0098533_ATPase_dependent_transmembrane_transport_complex	0.584081	0.824398
BP_GO:0032635_interleukin-6_production	0.584139	0.824398
BP_GO:0043903_regulation_of_biological_process_involved_in_symbiotic_interaction	0.584149	0.824398
MF_GO:0019828_aspartic-type_endopeptidase_inhibitor_activity	0.584433	0.824577
BP_GO:0009127_purine_nucleoside_monophosphate_biosynthetic_process	0.584445	0.824577
BP_GO:1905448_positive_regulation_of_mitochondrial_ATP_synthesis_coupled_electron_transport	0.584455	0.824577
BP_GO:0035822_gene_conversion	0.584606	0.824577
BP_GO:0031063_regulation_of_histone_deacetylation	0.584638	0.824577
BP_GO:0021772_olfactory_bulb_development	0.584639	0.824577
BP_GO:0048817_negative_regulation_of_hair_follicle_maturation	0.584651	0.824577
MF_GO:0004105_choline-phosphate_cytidylyltransferase_activity	0.58474	0.824577
BP_GO:0002890_negative_regulation_of_immunoglobulin_mediated_immune_response	0.584771	0.824577
BP_GO:0002713_negative_regulation_of_B_cell_mediated_immunity	0.584771	0.824577
BP_GO:0032107_regulation_of_response_to_nutrient_levels	0.58489	0.824605
BP_GO:0032104_regulation_of_response_to_extracellular_stimulus	0.58489	0.824605
BP_GO:0097119_postsynaptic_density_protein_95_clustering	0.584949	0.824618
BP_GO:0043456_regulation_of_pentose-phosphate_shunt	0.585269	0.824999
MF_GO:0015433_ABC-type_peptide_antigen_transporter_activity	0.585433	0.825091
MF_GO:0015440_ABC-type_peptide_transporter_activity	0.585433	0.825091
MF_GO:0008556_potassium_transmembrane_transporter_activity,_phosphorylative_mechanism	0.585546	0.825181
MF_GO:0035312_5'-3'_exodeoxyribonuclease_activity	0.585893	0.825546
MF_GO:0005157_macrophage_colony-stimulating_factor_receptor_binding	0.586168	0.825546
BP_GO:0090218_positive_regulation_of_lipid_kinase_activity	0.586183	0.825546
MF_GO:0017080_sodium_channel_regulator_activity	0.586203	0.825546
BP_GO:0033235_positive_regulation_of_protein_sumoylation	0.586206	0.825546
BP_GO:0030167_proteoglycan_catabolic_process	0.586216	0.825546
BP_GO:0030200_heparan_sulfate_proteoglycan_catabolic_process	0.586216	0.825546
BP_GO:0061025_membrane_fusion	0.586233	0.825546
CC_GO:0008043_intracellular_ferritin_complex	0.586302	0.825546
CC_GO:0070288_ferritin_complex	0.586302	0.825546
MF_GO:0008432_JUN_kinase_binding	0.586474	0.825718
BP_GO:0002477_antigen_processing_and_presentation_of_exogenous_peptide_antigen_via_MHC_class_Ib	0.586872	0.826209
MF_GO:0004311_farnesyltranstransferase_activity	0.586981	0.826293
MF_GO:0015171_amino_acid_transmembrane_transporter_activity	0.587356	0.826347
BP_GO:0099533_positive_regulation_of_presynaptic_cytosolic_calcium_concentration	0.587358	0.826347
BP_GO:0099703_induction_of_synaptic_vesicle_exocytosis_by_positive_regulation_of_presynaptic_cytosolic_calcium_ion_concentration	0.587358	0.826347
BP_GO:0090155_negative_regulation_of_sphingolipid_biosynthetic_process	0.587396	0.826347
BP_GO:0007567_parturition	0.58742	0.826347
BP_GO:0106014_regulation_of_inflammatory_response_to_wounding	0.587452	0.826347
BP_GO:0060956_endocardial_cell_differentiation	0.587465	0.826347
BP_GO:0003348_cardiac_endothelial_cell_differentiation	0.587465	0.826347
BP_GO:0034116_positive_regulation_of_heterotypic_cell-cell_adhesion	0.587467	0.826347
MF_GO:0070402_NADPH_binding	0.587531	0.826368
MF_GO:0015165_pyrimidine_nucleotide-sugar_transmembrane_transporter_activity	0.587675	0.8265
MF_GO:0034986_iron_chaperone_activity	0.587774	0.826562
BP_GO:1905799_regulation_of_intraciliary_retrograde_transport	0.587818	0.826562
BP_GO:0019563_glycerol_catabolic_process	0.588029	0.82676
BP_GO:0031061_negative_regulation_of_histone_methylation	0.588059	0.82676
BP_GO:2000303_regulation_of_ceramide_biosynthetic_process	0.588138	0.826803
BP_GO:0048294_negative_regulation_of_isotype_switching_to_IgE_isotypes	0.588728	0.827562
BP_GO:1901228_positive_regulation_of_transcription_from_RNA_polymerase_II_promoter_involved_in_heart_development	0.588996	0.827846
MF_GO:0000014_single-stranded_DNA_endodeoxyribonuclease_activity	0.58906	0.827846
CC_GO:0005890_sodium:potassium-exchanging_ATPase_complex	0.58908	0.827846
BP_GO:0032499_detection_of_peptidoglycan	0.589155	0.827882
BP_GO:0021800_cerebral_cortex_tangential_migration	0.589248	0.827943
BP_GO:0044058_regulation_of_digestive_system_process	0.58942	0.828024
BP_GO:0060754_positive_regulation_of_mast_cell_chemotaxis	0.589429	0.828024
CC_GO:0097447_dendritic_tree	0.589455	0.828024
BP_GO:0060261_positive_regulation_of_transcription_initiation_from_RNA_polymerase_II_promoter	0.589827	0.828418
BP_GO:0071218_cellular_response_to_misfolded_protein	0.589835	0.828418
MF_GO:1990409_adrenomedullin_binding	0.589912	0.828456
BP_GO:0036112_medium-chain_fatty-acyl-CoA_metabolic_process	0.59011	0.828664
BP_GO:0006555_methionine_metabolic_process	0.590351	0.828871
MF_GO:0018685_alkane_1-monooxygenase_activity	0.590357	0.828871
CC_GO:1902937_inward_rectifier_potassium_channel_complex	0.590909	0.829549
MF_GO:0043015_gamma-tubulin_binding	0.59094	0.829549
MF_GO:0019905_syntaxin_binding	0.590989	0.829549
BP_GO:0035610_protein_side_chain_deglutamylation	0.591043	0.829554
BP_GO:1900240_negative_regulation_of_phenotypic_switching	0.591292	0.829693
BP_GO:1905916_negative_regulation_of_cell_differentiation_involved_in_phenotypic_switching	0.591292	0.829693
BP_GO:1905931_negative_regulation_of_vascular_associated_smooth_muscle_cell_differentiation_involved_in_phenotypic_switching	0.591292	0.829693
CC_GO:0033269_internode_region_of_axon	0.59142	0.829696
BP_GO:0051944_positive_regulation_of_catecholamine_uptake_involved_in_synaptic_transmission	0.591454	0.829696
BP_GO:0051586_positive_regulation_of_dopamine_uptake_involved_in_synaptic_transmission	0.591454	0.829696
BP_GO:0120197_mucociliary_clearance	0.591493	0.829696
MF_GO:0035256_G_protein-coupled_glutamate_receptor_binding	0.591891	0.830159
BP_GO:0061771_response_to_caloric_restriction	0.591923	0.830159
BP_GO:0009202_deoxyribonucleoside_triphosphate_biosynthetic_process	0.592127	0.830375
BP_GO:0032401_establishment_of_melanosome_localization	0.592333	0.830594
MF_GO:0016778_diphosphotransferase_activity	0.592421	0.830647
MF_GO:0016434_rRNA_(cytosine)_methyltransferase_activity	0.592678	0.830937
BP_GO:0003081_regulation_of_systemic_arterial_blood_pressure_by_renin-angiotensin	0.59273	0.830941
BP_GO:0036037_CD8-positive,_alpha-beta_T_cell_activation	0.592898	0.831106
BP_GO:0006059_hexitol_metabolic_process	0.593015	0.831145
BP_GO:0072236_metanephric_loop_of_Henle_development	0.593026	0.831145
BP_GO:0034377_plasma_lipoprotein_particle_assembly	0.593387	0.831536
BP_GO:2000671_regulation_of_motor_neuron_apoptotic_process	0.593405	0.831536
BP_GO:0043615_astrocyte_cell_migration	0.593463	0.831548
MF_GO:1990174_phosphodiesterase_decapping_endonuclease_activity	0.593603	0.831674
CC_GO:0099503_secretory_vesicle	0.593822	0.83191
BP_GO:1902732_positive_regulation_of_chondrocyte_proliferation	0.594154	0.832306
BP_GO:0021852_pyramidal_neuron_migration	0.594248	0.832329
BP_GO:0045004_DNA_replication_proofreading	0.594314	0.832329
MF_GO:0005153_interleukin-8_receptor_binding	0.594321	0.832329
MF_GO:0004176_ATP-dependent_peptidase_activity	0.594436	0.832405
BP_GO:0034970_histone_H3-R2_methylation	0.594492	0.832405
BP_GO:1900449_regulation_of_glutamate_receptor_signaling_pathway	0.594538	0.832405
BP_GO:0007212_dopamine_receptor_signaling_pathway	0.5946	0.832405
BP_GO:0009949_polarity_specification_of_anterior/posterior_axis	0.594625	0.832405
BP_GO:0035814_negative_regulation_of_renal_sodium_excretion	0.594756	0.832443
BP_GO:0006403_RNA_localization	0.594774	0.832443
BP_GO:0042663_regulation_of_endodermal_cell_fate_specification	0.594802	0.832443
MF_GO:0042625_ATPase-coupled_ion_transmembrane_transporter_activity	0.59499	0.832536
BP_GO:0046476_glycosylceramide_biosynthetic_process	0.595029	0.832536
MF_GO:0106006_cytoskeletal_protein-membrane_anchor_activity	0.595046	0.832536
MF_GO:0033906_hyaluronoglucuronidase_activity	0.595069	0.832536
MF_GO:0008948_oxaloacetate_decarboxylase_activity	0.595379	0.832899
BP_GO:0060454_positive_regulation_of_gastric_acid_secretion	0.595468	0.832954
MF_GO:0031708_endothelin_B_receptor_binding	0.595557	0.833008
CC_GO:0005671_Ada2/Gcn5/Ada3_transcription_activator_complex	0.595766	0.833231
BP_GO:0070488_neutrophil_aggregation	0.595956	0.833427
BP_GO:1904106_protein_localization_to_microvillus	0.596045	0.833481
BP_GO:0032469_endoplasmic_reticulum_calcium_ion_homeostasis	0.596398	0.833857
BP_GO:0035166_post-embryonic_hemopoiesis	0.596414	0.833857
MF_GO:0015410_manganese_transmembrane_transporter_activity,_phosphorylative_mechanism	0.596531	0.833883
MF_GO:0008481_sphinganine_kinase_activity	0.596533	0.833883
BP_GO:0002939_tRNA_N1-guanine_methylation	0.596754	0.834122
MF_GO:0047804_cysteine-S-conjugate_beta-lyase_activity	0.596857	0.834122
BP_GO:1902811_positive_regulation_of_skeletal_muscle_fiber_differentiation	0.596857	0.834122
CC_GO:0030134_COPII-coated_ER_to_Golgi_transport_vesicle	0.596919	0.834122
BP_GO:0030205_dermatan_sulfate_metabolic_process	0.596954	0.834122
BP_GO:0034638_phosphatidylcholine_catabolic_process	0.59709	0.834242
BP_GO:0009257_10-formyltetrahydrofolate_biosynthetic_process	0.597198	0.834252
MF_GO:0004329_formate-tetrahydrofolate_ligase_activity	0.597198	0.834252
MF_GO:0019215_intermediate_filament_binding	0.597438	0.834472
BP_GO:0070202_regulation_of_establishment_of_protein_localization_to_chromosome	0.597456	0.834472
BP_GO:0110091_negative_regulation_of_hippocampal_neuron_apoptotic_process	0.597552	0.834537
CC_GO:0005588_collagen_type_V_trimer	0.597918	0.834907
BP_GO:0045618_positive_regulation_of_keratinocyte_differentiation	0.598007	0.834907
BP_GO:0044598_doxorubicin_metabolic_process	0.598135	0.834907
BP_GO:0044597_daunorubicin_metabolic_process	0.598135	0.834907
BP_GO:0030647_aminoglycoside_antibiotic_metabolic_process	0.598135	0.834907
BP_GO:0030638_polyketide_metabolic_process	0.598135	0.834907
MF_GO:0010851_cyclase_regulator_activity	0.598169	0.834907
MF_GO:0004797_thymidine_kinase_activity	0.598261	0.834966
BP_GO:0010754_negative_regulation_of_cGMP-mediated_signaling	0.598325	0.834986
CC_GO:0097451_glial_limiting_end-foot	0.598449	0.835088
BP_GO:0001895_retina_homeostasis	0.598675	0.835296
CC_GO:0034774_secretory_granule_lumen	0.598747	0.835296
BP_GO:0021692_cerebellar_Purkinje_cell_layer_morphogenesis	0.598748	0.835296
CC_GO:0000306_extrinsic_component_of_vacuolar_membrane	0.599014	0.835509
MF_GO:0001103_RNA_polymerase_II_repressing_transcription_factor_binding	0.59906	0.835509
CC_GO:0031416_NatB_complex	0.599102	0.835509
BP_GO:0097252_oligodendrocyte_apoptotic_process	0.599102	0.835509
BP_GO:0097037_heme_export	0.599461	0.83594
BP_GO:0036018_cellular_response_to_erythropoietin	0.599533	0.83594
CC_GO:0034998_oligosaccharyltransferase_I_complex	0.599633	0.83594
BP_GO:0006640_monoacylglycerol_biosynthetic_process	0.599642	0.83594
BP_GO:0035825_homologous_recombination	0.599662	0.83594
BP_GO:0072215_regulation_of_metanephros_development	0.599899	0.8362
BP_GO:0042760_very_long-chain_fatty_acid_catabolic_process	0.599989	0.836255
BP_GO:0071897_DNA_biosynthetic_process	0.60021	0.836428
CC_GO:0034687_integrin_alphaL-beta2_complex	0.600341	0.836428
MF_GO:0030369_ICAM-3_receptor_activity	0.600341	0.836428
CC_GO:1990030_pericellular_basket	0.600341	0.836428
MF_GO:0031682_G-protein_gamma-subunit_binding	0.600449	0.836428
BP_GO:0060291_long-term_synaptic_potentiation	0.600488	0.836428
MF_GO:0030156_benzodiazepine_receptor_binding	0.600563	0.836428
MF_GO:0030742_GTP-dependent_protein_binding	0.600602	0.836428
MF_GO:1990239_steroid_hormone_binding	0.60061	0.836428
MF_GO:0071209_U7_snRNA_binding	0.600689	0.836428
MF_GO:0003938_IMP_dehydrogenase_activity	0.600689	0.836428
BP_GO:0072376_protein_activation_cascade	0.600716	0.836428
BP_GO:0007218_neuropeptide_signaling_pathway	0.60078	0.836447
BP_GO:0002188_translation_reinitiation	0.600834	0.836452
MF_GO:0140103_catalytic_activity,_acting_on_a_glycoprotein	0.601056	0.836616
BP_GO:0046461_neutral_lipid_catabolic_process	0.601103	0.836616
BP_GO:0046464_acylglycerol_catabolic_process	0.601103	0.836616
CC_GO:0097512_cardiac_myofibril	0.601204	0.836659
BP_GO:0002115_store-operated_calcium_entry	0.601234	0.836659
BP_GO:0002666_positive_regulation_of_T_cell_tolerance_induction	0.601421	0.83685
MF_GO:0002094_polyprenyltransferase_activity	0.601535	0.836907
BP_GO:0098810_neurotransmitter_reuptake	0.601563	0.836907
MF_GO:0031435_mitogen-activated_protein_kinase_kinase_kinase_binding	0.601667	0.836927
BP_GO:0030207_chondroitin_sulfate_catabolic_process	0.601678	0.836927
BP_GO:0006925_inflammatory_cell_apoptotic_process	0.601736	0.836937
MF_GO:0004448_isocitrate_dehydrogenase_activity	0.601925	0.83713
CC_GO:0001650_fibrillar_center	0.602269	0.837429
BP_GO:0071941_nitrogen_cycle_metabolic_process	0.602341	0.837429
BP_GO:0000050_urea_cycle	0.602341	0.837429
BP_GO:0019627_urea_metabolic_process	0.602341	0.837429
BP_GO:0016056_rhodopsin_mediated_signaling_pathway	0.602511	0.837542
BP_GO:0060221_retinal_rod_cell_differentiation	0.602602	0.837542
BP_GO:1903028_positive_regulation_of_opsonization	0.60264	0.837542
BP_GO:0072425_signal_transduction_involved_in_G2_DNA_damage_checkpoint	0.602646	0.837542
BP_GO:1901731_positive_regulation_of_platelet_aggregation	0.602674	0.837542
CC_GO:0106068_SUMO_ligase_complex	0.602808	0.837659
MF_GO:0004096_catalase_activity	0.602891	0.83768
BP_GO:2000480_negative_regulation_of_cAMP-dependent_protein_kinase_activity	0.602924	0.83768
BP_GO:0051791_medium-chain_fatty_acid_metabolic_process	0.603099	0.83782
BP_GO:0006617_SRP-dependent_cotranslational_protein_targeting_to_membrane,_signal_sequence_recognition	0.603126	0.83782
BP_GO:0016185_synaptic_vesicle_budding_from_presynaptic_endocytic_zone_membrane	0.603241	0.83791
BP_GO:0051131_chaperone-mediated_protein_complex_assembly	0.603561	0.838128
CC_GO:0097136_Bcl-2_family_protein_complex	0.603561	0.838128
MF_GO:0005534_galactose_binding	0.603609	0.838128
BP_GO:0019433_triglyceride_catabolic_process	0.603683	0.838128
BP_GO:0035519_protein_K29-linked_ubiquitination	0.603684	0.838128
CC_GO:0008274_gamma-tubulin_ring_complex	0.60378	0.838128
CC_GO:0000931_gamma-tubulin_large_complex	0.60378	0.838128
BP_GO:0034340_response_to_type_I_interferon	0.603837	0.838128
BP_GO:1900238_regulation_of_metanephric_mesenchymal_cell_migration_by_platelet-derived_growth_factor_receptor-beta_signaling_pathway	0.604044	0.838128
BP_GO:2000591_positive_regulation_of_metanephric_mesenchymal_cell_migration	0.604044	0.838128
BP_GO:2000589_regulation_of_metanephric_mesenchymal_cell_migration	0.604044	0.838128
BP_GO:0035793_positive_regulation_of_metanephric_mesenchymal_cell_migration_by_platelet-derived_growth_factor_receptor-beta_signaling_pathway	0.604044	0.838128
BP_GO:0071306_cellular_response_to_vitamin_E	0.604052	0.838128
MF_GO:0047485_protein_N-terminus_binding	0.604197	0.838258
BP_GO:0006597_spermine_biosynthetic_process	0.604317	0.838287
BP_GO:1901533_negative_regulation_of_hematopoietic_progenitor_cell_differentiation	0.604318	0.838287
CC_GO:0071547_piP-body	0.604438	0.838383
MF_GO:0032552_deoxyribonucleotide_binding	0.60481	0.838829
BP_GO:0018342_protein_prenylation	0.604942	0.838872
BP_GO:0097354_prenylation	0.604942	0.838872
BP_GO:0052405_negative_regulation_by_host_of_symbiont_molecular_function	0.605107	0.839031
BP_GO:0002262_myeloid_cell_homeostasis	0.605254	0.8391
BP_GO:0070989_oxidative_demethylation	0.60526	0.8391
BP_GO:0045066_regulatory_T_cell_differentiation	0.60534	0.8391
MF_GO:0030292_protein_tyrosine_kinase_inhibitor_activity	0.605358	0.8391
BP_GO:0060260_regulation_of_transcription_initiation_from_RNA_polymerase_II_promoter	0.605552	0.839175
BP_GO:0015883_FAD_transport	0.60564	0.839175
MF_GO:0015230_FAD_transmembrane_transporter_activity	0.60564	0.839175
BP_GO:0035350_FAD_transmembrane_transport	0.60564	0.839175
CC_GO:0030868_smooth_endoplasmic_reticulum_membrane	0.605665	0.839175
BP_GO:0032515_negative_regulation_of_phosphoprotein_phosphatase_activity	0.605772	0.839186
BP_GO:0015893_drug_transport	0.605789	0.839186
CC_GO:0072487_MSL_complex	0.605824	0.839186
BP_GO:0031335_regulation_of_sulfur_amino_acid_metabolic_process	0.605988	0.839343
BP_GO:0015804_neutral_amino_acid_transport	0.606147	0.839494
BP_GO:0001990_regulation_of_systemic_arterial_blood_pressure_by_hormone	0.606305	0.839572
BP_GO:0050886_endocrine_process	0.606305	0.839572
BP_GO:0015670_carbon_dioxide_transport	0.606665	0.840001
BP_GO:0061577_calcium_ion_transmembrane_transport_via_high_voltage-gated_calcium_channel	0.607103	0.840467
BP_GO:0036353_histone_H2A-K119_monoubiquitination	0.607307	0.840467
BP_GO:0150174_negative_regulation_of_phosphatidylcholine_metabolic_process	0.607358	0.840467
MF_GO:0004028_3-chloroallyl_aldehyde_dehydrogenase_activity	0.60739	0.840467
BP_GO:0006012_galactose_metabolic_process	0.607406	0.840467
BP_GO:0007131_reciprocal_meiotic_recombination	0.60744	0.840467
BP_GO:0140527_reciprocal_homologous_recombination	0.60744	0.840467
MF_GO:0051380_norepinephrine_binding	0.607606	0.840467
MF_GO:0043185_vascular_endothelial_growth_factor_receptor_3_binding	0.607666	0.840467
BP_GO:0046452_dihydrofolate_metabolic_process	0.607678	0.840467
CC_GO:0030285_integral_component_of_synaptic_vesicle_membrane	0.607726	0.840467
BP_GO:0071321_cellular_response_to_cGMP	0.607811	0.840467
BP_GO:0070305_response_to_cGMP	0.607811	0.840467
BP_GO:0061181_regulation_of_chondrocyte_development	0.607838	0.840467
BP_GO:1902869_regulation_of_amacrine_cell_differentiation	0.607886	0.840467
BP_GO:0021893_cerebral_cortex_GABAergic_interneuron_fate_commitment	0.607886	0.840467
BP_GO:1902871_positive_regulation_of_amacrine_cell_differentiation	0.607886	0.840467
MF_GO:0045340_mercury_ion_binding	0.60793	0.840467
CC_GO:0090571_RNA_polymerase_II_transcription_repressor_complex	0.608001	0.840467
MF_GO:0004831_tyrosine-tRNA_ligase_activity	0.608062	0.840467
BP_GO:0006437_tyrosyl-tRNA_aminoacylation	0.608062	0.840467
CC_GO:0031680_G-protein_beta/gamma-subunit_complex	0.608495	0.840996
BP_GO:0043103_hypoxanthine_salvage	0.60859	0.841057
CC_GO:0048188_Set1C/COMPASS_complex	0.608679	0.841111
MF_GO:0004956_prostaglandin_D_receptor_activity	0.608898	0.841343
MF_GO:1901567_fatty_acid_derivative_binding	0.608974	0.841354
BP_GO:2000588_positive_regulation_of_platelet-derived_growth_factor_receptor-beta_signaling_pathway	0.609007	0.841354
BP_GO:0033240_positive_regulation_of_cellular_amine_metabolic_process	0.609082	0.841388
BP_GO:0060753_regulation_of_mast_cell_chemotaxis	0.609528	0.841934
BP_GO:0006072_glycerol-3-phosphate_metabolic_process	0.609704	0.842007
BP_GO:0060856_establishment_of_blood-brain_barrier	0.609714	0.842007
CC_GO:0031262_Ndc80_complex	0.609832	0.842007
BP_GO:1905920_positive_regulation_of_CoA-transferase_activity	0.609865	0.842007
BP_GO:1905918_regulation_of_CoA-transferase_activity	0.609865	0.842007
CC_GO:0032994_protein-lipid_complex	0.609884	0.842007
BP_GO:0010455_positive_regulation_of_cell_fate_commitment	0.610056	0.842173
BP_GO:0002548_monocyte_chemotaxis	0.610196	0.842235
MF_GO:0008410_CoA-transferase_activity	0.610202	0.842235
BP_GO:0034139_regulation_of_toll-like_receptor_3_signaling_pathway	0.610253	0.842237
CC_GO:0044614_nuclear_pore_cytoplasmic_filaments	0.610522	0.842537
BP_GO:0042446_hormone_biosynthetic_process	0.61064	0.84263
MF_GO:0008373_sialyltransferase_activity	0.610752	0.842645
BP_GO:0097503_sialylation	0.610752	0.842645
BP_GO:1900139_negative_regulation_of_arachidonic_acid_secretion	0.610963	0.842797
BP_GO:0010133_proline_catabolic_process_to_glutamate	0.610963	0.842797
BP_GO:0019478_D-amino_acid_catabolic_process	0.611095	0.842839
MF_GO:0003884_D-amino-acid_oxidase_activity	0.611095	0.842839
BP_GO:0021780_glial_cell_fate_specification	0.611298	0.842913
BP_GO:0021778_oligodendrocyte_cell_fate_specification	0.611298	0.842913
CC_GO:0036409_histone_H3-K14_acetyltransferase_complex	0.611314	0.842913
MF_GO:0008568_microtubule-severing_ATPase_activity	0.611351	0.842913
BP_GO:0045218_zonula_adherens_maintenance	0.611518	0.843072
BP_GO:2000851_positive_regulation_of_glucocorticoid_secretion	0.611577	0.843085
BP_GO:1903518_positive_regulation_of_single_strand_break_repair	0.612236	0.843923
BP_GO:0030072_peptide_hormone_secretion	0.612312	0.843957
MF_GO:0097153_cysteine-type_endopeptidase_activity_involved_in_apoptotic_process	0.612501	0.844148
MF_GO:0032089_NACHT_domain_binding	0.612718	0.844376
BP_GO:0035864_response_to_potassium_ion	0.612776	0.844376
BP_GO:0070863_positive_regulation_of_protein_exit_from_endoplasmic_reticulum	0.612818	0.844376
CC_GO:0042105_alpha-beta_T_cell_receptor_complex	0.613157	0.844772
MF_GO:0089720_caspase_binding	0.613236	0.844812
BP_GO:0050433_regulation_of_catecholamine_secretion	0.613293	0.84482
MF_GO:0080030_methyl_indole-3-acetate_esterase_activity	0.613344	0.84482
MF_GO:0004813_alanine-tRNA_ligase_activity	0.613451	0.844827
BP_GO:0006419_alanyl-tRNA_aminoacylation	0.613451	0.844827
BP_GO:0048710_regulation_of_astrocyte_differentiation	0.613501	0.844827
CC_GO:0031315_extrinsic_component_of_mitochondrial_outer_membrane	0.613988	0.845204
BP_GO:0002414_immunoglobulin_transcytosis_in_epithelial_cells	0.613989	0.845204
BP_GO:0015889_cobalamin_transport	0.614023	0.845204
BP_GO:0009062_fatty_acid_catabolic_process	0.614076	0.845204
MF_GO:0031628_opioid_receptor_binding	0.614136	0.845204
BP_GO:0048548_regulation_of_pinocytosis	0.614154	0.845204
BP_GO:0072282_metanephric_nephron_tubule_morphogenesis	0.614181	0.845204
BP_GO:0072173_metanephric_tubule_morphogenesis	0.614181	0.845204
BP_GO:1904023_regulation_of_glucose_catabolic_process_to_lactate_via_pyruvate	0.614367	0.84532
BP_GO:1902688_regulation_of_NAD_metabolic_process	0.614367	0.84532
BP_GO:0071359_cellular_response_to_dsRNA	0.614527	0.84547
BP_GO:0042148_strand_invasion	0.614615	0.845521
BP_GO:0098937_anterograde_dendritic_transport	0.614882	0.845583
BP_GO:1903955_positive_regulation_of_protein_targeting_to_mitochondrion	0.614887	0.845583
BP_GO:1990926_short-term_synaptic_potentiation	0.614909	0.845583
BP_GO:0046166_glyceraldehyde-3-phosphate_biosynthetic_process	0.614953	0.845583
BP_GO:0021843_substrate-independent_telencephalic_tangential_interneuron_migration	0.615016	0.845583
BP_GO:0021830_interneuron_migration_from_the_subpallium_to_the_cortex	0.615016	0.845583
BP_GO:0021826_substrate-independent_telencephalic_tangential_migration	0.615016	0.845583
MF_GO:0050321_tau-protein_kinase_activity	0.615216	0.845788
MF_GO:0015647_peptidoglycan_transmembrane_transporter_activity	0.615522	0.846099
BP_GO:0071314_cellular_response_to_cocaine	0.615544	0.846099
MF_GO:0003945_N-acetyllactosamine_synthase_activity	0.615941	0.846532
BP_GO:0006677_glycosylceramide_metabolic_process	0.615961	0.846532
BP_GO:0097502_mannosylation	0.616012	0.846532
BP_GO:0051083_'de_novo'_cotranslational_protein_folding	0.61609	0.846532
BP_GO:0046456_icosanoid_biosynthetic_process	0.616113	0.846532
MF_GO:0008028_monocarboxylic_acid_transmembrane_transporter_activity	0.616556	0.84707
BP_GO:0019184_nonribosomal_peptide_biosynthetic_process	0.61687	0.847432
BP_GO:0048753_pigment_granule_organization	0.617001	0.847483
BP_GO:0035092_sperm_chromatin_condensation	0.617008	0.847483
BP_GO:0002765_immune_response-inhibiting_signal_transduction	0.617152	0.847561
BP_GO:1900158_negative_regulation_of_bone_mineralization_involved_in_bone_maturation	0.617168	0.847561
MF_GO:0097001_ceramide_binding	0.61724	0.847591
MF_GO:0052905_tRNA_(guanine(9)-N(1))-methyltransferase_activity	0.617346	0.847666
BP_GO:1904292_regulation_of_ERAD_pathway	0.61793	0.848229
CC_GO:0098684_photoreceptor_ribbon_synapse	0.617987	0.848229
BP_GO:0051572_negative_regulation_of_histone_H3-K4_methylation	0.617988	0.848229
BP_GO:1900736_regulation_of_phospholipase_C-activating_G_protein-coupled_receptor_signaling_pathway	0.618024	0.848229
BP_GO:1990641_response_to_iron_ion_starvation	0.618095	0.848229
BP_GO:0090131_mesenchyme_migration	0.618109	0.848229
BP_GO:0035606_peptidyl-cysteine_S-trans-nitrosylation	0.618144	0.848229
MF_GO:0052650_NADP-retinol_dehydrogenase_activity	0.618164	0.848229
BP_GO:0043648_dicarboxylic_acid_metabolic_process	0.618515	0.848641
BP_GO:0016926_protein_desumoylation	0.618815	0.848932
BP_GO:0000381_regulation_of_alternative_mRNA_splicing,_via_spliceosome	0.618831	0.848932
BP_GO:0034773_histone_H4-K20_trimethylation	0.619036	0.848932
BP_GO:1901858_regulation_of_mitochondrial_DNA_metabolic_process	0.619307	0.848932
BP_GO:0046223_aflatoxin_catabolic_process	0.619366	0.848932
BP_GO:1901377_organic_heteropentacyclic_compound_catabolic_process	0.619366	0.848932
BP_GO:0043385_mycotoxin_metabolic_process	0.619366	0.848932
BP_GO:1901376_organic_heteropentacyclic_compound_metabolic_process	0.619366	0.848932
BP_GO:0043387_mycotoxin_catabolic_process	0.619366	0.848932
BP_GO:0009407_toxin_catabolic_process	0.619366	0.848932
BP_GO:0046222_aflatoxin_metabolic_process	0.619366	0.848932
BP_GO:2000340_positive_regulation_of_chemokine_(C-X-C_motif)_ligand_1_production	0.61941	0.848932
BP_GO:0043052_thermotaxis	0.61941	0.848932
BP_GO:1904526_regulation_of_microtubule_binding	0.619441	0.848932
MF_GO:0035615_clathrin_adaptor_activity	0.619513	0.848954
BP_GO:0061982_meiosis_I_cell_cycle_process	0.619559	0.848954
BP_GO:0014736_negative_regulation_of_muscle_atrophy	0.619933	0.849106
MF_GO:0102485_dATP_phosphohydrolase_activity	0.620108	0.849106
MF_GO:0102490_8-oxo-dGTP_phosphohydrolase_activity	0.620108	0.849106
MF_GO:0102487_dUTP_phosphohydrolase_activity	0.620108	0.849106
MF_GO:0102488_dTTP_phosphohydrolase_activity	0.620108	0.849106
MF_GO:0102491_dGTP_phosphohydrolase_activity	0.620108	0.849106
MF_GO:0102486_dCTP_phosphohydrolase_activity	0.620108	0.849106
MF_GO:0102489_GTP_phosphohydrolase_activity	0.620108	0.849106
MF_GO:0043028_cysteine-type_endopeptidase_regulator_activity_involved_in_apoptotic_process	0.620129	0.849106
BP_GO:0019509_L-methionine_salvage_from_methylthioadenosine	0.620222	0.849163
BP_GO:0019755_one-carbon_compound_transport	0.620277	0.849168
MF_GO:0004471_malate_dehydrogenase_(decarboxylating)_(NAD+)_activity	0.620518	0.849336
MF_GO:0004473_malate_dehydrogenase_(decarboxylating)_(NADP+)_activity	0.620518	0.849336
BP_GO:0090238_positive_regulation_of_arachidonic_acid_secretion	0.620553	0.849336
BP_GO:0044803_multi-organism_membrane_organization	0.620612	0.849347
BP_GO:0021696_cerebellar_cortex_morphogenesis	0.620701	0.849398
BP_GO:0016540_protein_autoprocessing	0.621074	0.849799
BP_GO:0006991_response_to_sterol_depletion	0.621095	0.849799
MF_GO:0008970_phospholipase_A1_activity	0.621355	0.850048
CC_GO:0019005_SCF_ubiquitin_ligase_complex	0.62138	0.850048
BP_GO:0051569_regulation_of_histone_H3-K4_methylation	0.621513	0.850066
BP_GO:1905259_negative_regulation_of_nitrosative_stress-induced_intrinsic_apoptotic_signaling_pathway	0.621677	0.850066
BP_GO:1905258_regulation_of_nitrosative_stress-induced_intrinsic_apoptotic_signaling_pathway	0.621677	0.850066
BP_GO:0034346_positive_regulation_of_type_III_interferon_production	0.62172	0.850066
BP_GO:0061015_snRNA_import_into_nucleus	0.621764	0.850066
BP_GO:0043471_regulation_of_cellular_carbohydrate_catabolic_process	0.621782	0.850066
BP_GO:0006195_purine_nucleotide_catabolic_process	0.621783	0.850066
BP_GO:0002091_negative_regulation_of_receptor_internalization	0.621801	0.850066
MF_GO:0005502_11-cis_retinal_binding	0.621871	0.850091
CC_GO:1990393_3M_complex	0.622151	0.850347
BP_GO:0006878_cellular_copper_ion_homeostasis	0.622161	0.850347
BP_GO:2001034_positive_regulation_of_double-strand_break_repair_via_nonhomologous_end_joining	0.622304	0.850474
MF_GO:0004033_aldo-keto_reductase_(NADP)_activity	0.622713	0.850963
BP_GO:2000426_negative_regulation_of_apoptotic_cell_clearance	0.622808	0.851023
BP_GO:0046784_viral_mRNA_export_from_host_cell_nucleus	0.623273	0.851588
CC_GO:0042101_T_cell_receptor_complex	0.623341	0.851611
BP_GO:0006308_DNA_catabolic_process	0.62344	0.851677
BP_GO:0060672_epithelial_cell_morphogenesis_involved_in_placental_branching	0.62361	0.851831
BP_GO:1905600_regulation_of_receptor-mediated_endocytosis_involved_in_cholesterol_transport	0.623655	0.851831
BP_GO:0060122_inner_ear_receptor_cell_stereocilium_organization	0.623835	0.851989
BP_GO:0007129_homologous_chromosome_pairing_at_meiosis	0.623874	0.851989
BP_GO:0035458_cellular_response_to_interferon-beta	0.624122	0.852258
BP_GO:0071763_nuclear_membrane_organization	0.624317	0.852454
MF_GO:0004771_sterol_esterase_activity	0.624434	0.852509
BP_GO:0000098_sulfur_amino_acid_catabolic_process	0.624582	0.852509
MF_GO:0070095_fructose-6-phosphate_binding	0.624669	0.852509
BP_GO:0035352_NAD_transmembrane_transport	0.624677	0.852509
MF_GO:0051724_NAD_transmembrane_transporter_activity	0.624677	0.852509
BP_GO:0043132_NAD_transport	0.624677	0.852509
BP_GO:0061912_selective_autophagy	0.624716	0.852509
BP_GO:0090208_positive_regulation_of_triglyceride_metabolic_process	0.625026	0.852862
BP_GO:0006810_transport	0.625182	0.853001
BP_GO:0072053_renal_inner_medulla_development	0.625372	0.853001
BP_GO:0072054_renal_outer_medulla_development	0.625372	0.853001
MF_GO:0016668_oxidoreductase_activity,_acting_on_a_sulfur_group_of_donors,_NAD(P)_as_acceptor	0.62538	0.853001
BP_GO:0022037_metencephalon_development	0.625383	0.853001
MF_GO:1904288_BAT3_complex_binding	0.625437	0.853004
BP_GO:0010835_regulation_of_protein_ADP-ribosylation	0.625519	0.853046
BP_GO:1901660_calcium_ion_export	0.625615	0.853107
BP_GO:1901558_response_to_metformin	0.625806	0.853297
BP_GO:2000002_negative_regulation_of_DNA_damage_checkpoint	0.625931	0.853335
BP_GO:0060830_ciliary_receptor_clustering_involved_in_smoothened_signaling_pathway	0.625936	0.853335
BP_GO:0015837_amine_transport	0.626023	0.853361
BP_GO:0045806_negative_regulation_of_endocytosis	0.62609	0.853361
MF_GO:0019888_protein_phosphatase_regulator_activity	0.626203	0.853361
MF_GO:0005080_protein_kinase_C_binding	0.626346	0.853361
BP_GO:1990126_retrograde_transport,_endosome_to_plasma_membrane	0.626397	0.853361
BP_GO:0044314_protein_K27-linked_ubiquitination	0.626493	0.853361
BP_GO:0042851_L-alanine_metabolic_process	0.626544	0.853361
MF_GO:0047635_alanine-oxo-acid_transaminase_activity	0.626544	0.853361
MF_GO:0004021_L-alanine:2-oxoglutarate_aminotransferase_activity	0.626544	0.853361
BP_GO:0042853_L-alanine_catabolic_process	0.626544	0.853361
BP_GO:0051284_positive_regulation_of_sequestering_of_calcium_ion	0.626551	0.853361
BP_GO:0010833_telomere_maintenance_via_telomere_lengthening	0.626571	0.853361
BP_GO:0030041_actin_filament_polymerization	0.626727	0.853485
MF_GO:0015925_galactosidase_activity	0.626778	0.853485
BP_GO:0048505_regulation_of_timing_of_cell_differentiation	0.626825	0.853485
CC_GO:0005664_nuclear_origin_of_replication_recognition_complex	0.626965	0.853485
CC_GO:0000808_origin_recognition_complex	0.626965	0.853485
BP_GO:0006760_folic_acid-containing_compound_metabolic_process	0.62697	0.853485
BP_GO:0051280_negative_regulation_of_release_of_sequestered_calcium_ion_into_cytosol	0.627119	0.853619
CC_GO:0000123_histone_acetyltransferase_complex	0.627491	0.854055
BP_GO:0051234_establishment_of_localization	0.627553	0.85407
BP_GO:2000097_regulation_of_smooth_muscle_cell-matrix_adhesion	0.628319	0.855042
BP_GO:0090156_cellular_sphingolipid_homeostasis	0.628521	0.855195
BP_GO:0009097_isoleucine_biosynthetic_process	0.628534	0.855195
MF_GO:0030283_testosterone_dehydrogenase_[NAD(P)]_activity	0.628834	0.855463
MF_GO:0047035_testosterone_dehydrogenase_(NAD+)_activity	0.628834	0.855463
BP_GO:2000757_negative_regulation_of_peptidyl-lysine_acetylation	0.629435	0.85621
BP_GO:0045161_neuronal_ion_channel_clustering	0.629623	0.856335
CC_GO:0019185_snRNA-activating_protein_complex	0.629629	0.856335
BP_GO:0051354_negative_regulation_of_oxidoreductase_activity	0.629759	0.856441
BP_GO:1990966_ATP_generation_from_poly-ADP-D-ribose	0.629849	0.856461
BP_GO:1902109_negative_regulation_of_mitochondrial_membrane_permeability_involved_in_apoptotic_process	0.629876	0.856461
BP_GO:0007598_blood_coagulation,_extrinsic_pathway	0.630094	0.856686
BP_GO:0052203_modulation_of_catalytic_activity_in_other_organism_involved_in_symbiotic_interaction	0.6303	0.856798
BP_GO:0052422_modulation_by_host_of_symbiont_catalytic_activity	0.630311	0.856798
BP_GO:0046125_pyrimidine_deoxyribonucleoside_metabolic_process	0.630382	0.856798
BP_GO:0046104_thymidine_metabolic_process	0.630382	0.856798
BP_GO:0009651_response_to_salt_stress	0.630496	0.856883
MF_GO:0036002_pre-mRNA_binding	0.630585	0.856935
BP_GO:0070200_establishment_of_protein_localization_to_telomere	0.630781	0.857131
BP_GO:0002676_regulation_of_chronic_inflammatory_response	0.63097	0.857318
BP_GO:0070666_regulation_of_mast_cell_proliferation	0.631076	0.857392
CC_GO:0042622_photoreceptor_outer_segment_membrane	0.631191	0.857478
MF_GO:0016428_tRNA_(cytosine-5-)-methyltransferase_activity	0.631346	0.857619
BP_GO:0051303_establishment_of_chromosome_localization	0.631543	0.857816
BP_GO:0032532_regulation_of_microvillus_length	0.631779	0.858023
BP_GO:0032489_regulation_of_Cdc42_protein_signal_transduction	0.631912	0.858023
BP_GO:0034031_ribonucleoside_bisphosphate_catabolic_process	0.631953	0.858023
BP_GO:0033869_nucleoside_bisphosphate_catabolic_process	0.631953	0.858023
BP_GO:0034034_purine_nucleoside_bisphosphate_catabolic_process	0.631953	0.858023
BP_GO:1904294_positive_regulation_of_ERAD_pathway	0.632127	0.858189
BP_GO:0098664_G_protein-coupled_serotonin_receptor_signaling_pathway	0.632353	0.858285
MF_GO:0004993_G_protein-coupled_serotonin_receptor_activity	0.632353	0.858285
MF_GO:0099589_serotonin_receptor_activity	0.632353	0.858285
BP_GO:0006548_histidine_catabolic_process	0.63254	0.858469
BP_GO:0016925_protein_sumoylation	0.632634	0.858526
BP_GO:0051937_catecholamine_transport	0.632811	0.858696
BP_GO:0010513_positive_regulation_of_phosphatidylinositol_biosynthetic_process	0.63316	0.858838
BP_GO:0007208_phospholipase_C-activating_serotonin_receptor_signaling_pathway	0.63316	0.858838
MF_GO:0071886_1-(4-iodo-2,5-dimethoxyphenyl)propan-2-amine_binding	0.63316	0.858838
MF_GO:0001587_Gq/11-coupled_serotonin_receptor_activity	0.63316	0.858838
BP_GO:0051342_regulation_of_cyclic-nucleotide_phosphodiesterase_activity	0.633223	0.858838
BP_GO:0006566_threonine_metabolic_process	0.633304	0.858838
BP_GO:0090237_regulation_of_arachidonic_acid_secretion	0.633304	0.858838
BP_GO:0070291_N-acylethanolamine_metabolic_process	0.633358	0.858838
BP_GO:0006616_SRP-dependent_cotranslational_protein_targeting_to_membrane,_translocation	0.633437	0.858838
BP_GO:0010657_muscle_cell_apoptotic_process	0.63344	0.858838
MF_GO:0106245_L-serine-phosphatidylethanolamine_phosphatidyltransferase_activity	0.633505	0.858838
CC_GO:0031616_spindle_pole_centrosome	0.633534	0.858838
BP_GO:0072674_multinuclear_osteoclast_differentiation	0.633648	0.858922
CC_GO:0035363_histone_locus_body	0.634031	0.859368
BP_GO:0036296_response_to_increased_oxygen_levels	0.63408	0.859368
BP_GO:1900118_negative_regulation_of_execution_phase_of_apoptosis	0.634449	0.859698
BP_GO:1904204_regulation_of_skeletal_muscle_hypertrophy	0.634496	0.859698
BP_GO:0035552_oxidative_single-stranded_DNA_demethylation	0.634496	0.859698
MF_GO:0004053_arginase_activity	0.634582	0.859698
BP_GO:0019547_arginine_catabolic_process_to_ornithine	0.634582	0.859698
BP_GO:0000070_mitotic_sister_chromatid_segregation	0.634734	0.859745
BP_GO:1904380_endoplasmic_reticulum_mannose_trimming	0.634889	0.859745
BP_GO:0033865_nucleoside_bisphosphate_metabolic_process	0.634928	0.859745
BP_GO:0034032_purine_nucleoside_bisphosphate_metabolic_process	0.634928	0.859745
BP_GO:0033875_ribonucleoside_bisphosphate_metabolic_process	0.634928	0.859745
BP_GO:0007183_SMAD_protein_complex_assembly	0.634965	0.859745
MF_GO:0005324_long-chain_fatty_acid_transporter_activity	0.634978	0.859745
BP_GO:0016331_morphogenesis_of_embryonic_epithelium	0.635057	0.859782
BP_GO:1903003_positive_regulation_of_protein_deubiquitination	0.635116	0.859791
BP_GO:0032402_melanosome_transport	0.635215	0.859856
MF_GO:0030976_thiamine_pyrophosphate_binding	0.635512	0.860187
CC_GO:1905721_mitotic_spindle_astral_microtubule_end	0.635873	0.860384
BP_GO:1903033_positive_regulation_of_microtubule_plus-end_binding	0.635873	0.860384
BP_GO:1903031_regulation_of_microtubule_plus-end_binding	0.635873	0.860384
BP_GO:0009988_cell-cell_recognition	0.635904	0.860384
BP_GO:0098508_endothelial_to_hematopoietic_transition	0.635916	0.860384
BP_GO:0032964_collagen_biosynthetic_process	0.635984	0.860406
BP_GO:0035065_regulation_of_histone_acetylation	0.636081	0.860468
BP_GO:0051257_meiotic_spindle_midzone_assembly	0.636346	0.860756
MF_GO:0015645_fatty_acid_ligase_activity	0.63673	0.861138
MF_GO:0015420_ABC-type_vitamin_B12_transporter_activity	0.63674	0.861138
MF_GO:0003964_RNA-directed_DNA_polymerase_activity	0.636897	0.861138
MF_GO:0003720_telomerase_activity	0.636897	0.861138
BP_GO:1904557_L-alanine_transmembrane_transport	0.636921	0.861138
CC_GO:0017177_glucosidase_II_complex	0.636948	0.861138
BP_GO:0051006_positive_regulation_of_lipoprotein_lipase_activity	0.637043	0.861138
BP_GO:0061365_positive_regulation_of_triglyceride_lipase_activity	0.637043	0.861138
BP_GO:0010795_regulation_of_ubiquinone_biosynthetic_process	0.63712	0.861172
BP_GO:0031274_positive_regulation_of_pseudopodium_assembly	0.6372	0.861203
BP_GO:0009120_deoxyribonucleoside_metabolic_process	0.637245	0.861203
BP_GO:0032803_regulation_of_low-density_lipoprotein_particle_receptor_catabolic_process	0.637373	0.861305
BP_GO:0045900_negative_regulation_of_translational_elongation	0.637603	0.861543
BP_GO:0060166_olfactory_pit_development	0.637652	0.861543
MF_GO:0016298_lipase_activity	0.637853	0.861744
BP_GO:0060011_Sertoli_cell_proliferation	0.638003	0.861876
BP_GO:1903301_positive_regulation_of_hexokinase_activity	0.638065	0.86189
BP_GO:0060453_regulation_of_gastric_acid_secretion	0.63834	0.862192
BP_GO:1903576_response_to_L-arginine	0.638458	0.862282
BP_GO:0043901_negative_regulation_of_multi-organism_process	0.638816	0.862694
CC_GO:0042734_presynaptic_membrane	0.639046	0.862915
BP_GO:1905098_negative_regulation_of_guanyl-nucleotide_exchange_factor_activity	0.639083	0.862915
BP_GO:2000510_positive_regulation_of_dendritic_cell_chemotaxis	0.639422	0.863064
BP_GO:2001148_regulation_of_dipeptide_transmembrane_transport	0.639608	0.863064
BP_GO:2001150_positive_regulation_of_dipeptide_transmembrane_transport	0.639608	0.863064
BP_GO:0090089_regulation_of_dipeptide_transport	0.639608	0.863064
BP_GO:2000878_positive_regulation_of_oligopeptide_transport	0.639608	0.863064
BP_GO:0090088_regulation_of_oligopeptide_transport	0.639608	0.863064
BP_GO:2000880_positive_regulation_of_dipeptide_transport	0.639608	0.863064
BP_GO:1902946_protein_localization_to_early_endosome	0.639608	0.863064
MF_GO:0003681_bent_DNA_binding	0.639908	0.863304
BP_GO:0032898_neurotrophin_production	0.639951	0.863304
BP_GO:0032902_nerve_growth_factor_production	0.639951	0.863304
BP_GO:0006601_creatine_biosynthetic_process	0.639994	0.863304
BP_GO:0098780_response_to_mitochondrial_depolarisation	0.640203	0.863383
BP_GO:0106004_tRNA_(guanine-N7)-methylation	0.640208	0.863383
MF_GO:0008176_tRNA_(guanine-N7-)-methyltransferase_activity	0.640208	0.863383
BP_GO:1904220_regulation_of_serine_C-palmitoyltransferase_activity	0.640343	0.863495
BP_GO:0010873_positive_regulation_of_cholesterol_esterification	0.64044	0.863556
BP_GO:0051438_regulation_of_ubiquitin-protein_transferase_activity	0.640856	0.864047
BP_GO:0098814_spontaneous_synaptic_transmission	0.641022	0.864165
BP_GO:1903721_positive_regulation_of_I-kappaB_phosphorylation	0.641047	0.864165
BP_GO:0070127_tRNA_aminoacylation_for_mitochondrial_protein_translation	0.64119	0.86418
BP_GO:0002446_neutrophil_mediated_immunity	0.641223	0.86418
BP_GO:0002866_positive_regulation_of_acute_inflammatory_response_to_antigenic_stimulus	0.641284	0.86418
BP_GO:1905675_negative_regulation_of_adaptive_immune_memory_response	0.641321	0.86418
BP_GO:0043414_macromolecule_methylation	0.641384	0.86418
BP_GO:1903630_regulation_of_aminoacyl-tRNA_ligase_activity	0.641407	0.86418
BP_GO:1904811_positive_regulation_of_dense_core_granule_transport	0.641578	0.86418
BP_GO:1901953_positive_regulation_of_anterograde_dense_core_granule_transport	0.641578	0.86418
BP_GO:1904809_regulation_of_dense_core_granule_transport	0.641578	0.86418
BP_GO:1901951_regulation_of_anterograde_dense_core_granule_transport	0.641578	0.86418
MF_GO:1990698_palmitoleoyltransferase_activity	0.641792	0.864398
BP_GO:1901207_regulation_of_heart_looping	0.642006	0.864616
MF_GO:0008253_5'-nucleotidase_activity	0.642127	0.864709
BP_GO:0046033_AMP_metabolic_process	0.642202	0.864741
CC_GO:0043259_laminin-10_complex	0.642445	0.864997
BP_GO:0006995_cellular_response_to_nitrogen_starvation	0.642605	0.865073
BP_GO:0043562_cellular_response_to_nitrogen_levels	0.642605	0.865073
CC_GO:0036454_growth_factor_complex	0.642832	0.865239
CC_GO:0016942_insulin-like_growth_factor_binding_protein_complex	0.642832	0.865239
CC_GO:0034366_spherical_high-density_lipoprotein_particle	0.643101	0.865377
MF_GO:0015183_L-aspartate_transmembrane_transporter_activity	0.643238	0.865377
BP_GO:0071874_cellular_response_to_norepinephrine_stimulus	0.643245	0.865377
BP_GO:0035437_maintenance_of_protein_localization_in_endoplasmic_reticulum	0.643263	0.865377
BP_GO:2000463_positive_regulation_of_excitatory_postsynaptic_potential	0.643343	0.865377
BP_GO:0090669_telomerase_RNA_stabilization	0.643343	0.865377
CC_GO:0005610_laminin-5_complex	0.643373	0.865377
BP_GO:1905038_regulation_of_membrane_lipid_metabolic_process	0.643403	0.865377
BP_GO:0090153_regulation_of_sphingolipid_biosynthetic_process	0.643403	0.865377
MF_GO:0004936_alpha-adrenergic_receptor_activity	0.643456	0.865379
MF_GO:0003958_NADPH-hemoprotein_reductase_activity	0.64353	0.865408
MF_GO:0017108_5'-flap_endonuclease_activity	0.643752	0.865637
BP_GO:1901389_negative_regulation_of_transforming_growth_factor_beta_activation	0.644056	0.865976
CC_GO:0120259_7SK_snRNP	0.644258	0.866177
BP_GO:1904533_regulation_of_telomeric_loop_disassembly	0.644397	0.866224
MF_GO:0005111_type_2_fibroblast_growth_factor_receptor_binding	0.644397	0.866224
BP_GO:0034356_NAD_biosynthesis_via_nicotinamide_riboside_salvage_pathway	0.644602	0.866396
BP_GO:2000059_negative_regulation_of_ubiquitin-dependent_protein_catabolic_process	0.644629	0.866396
BP_GO:0033133_positive_regulation_of_glucokinase_activity	0.644731	0.866439
BP_GO:1903963_arachidonate_transport	0.644983	0.866439
BP_GO:0050482_arachidonic_acid_secretion	0.644983	0.866439
CC_GO:1903958_nitric-oxide_synthase_complex	0.644989	0.866439
BP_GO:0099562_maintenance_of_postsynaptic_density_structure	0.645181	0.866439
CC_GO:1990221_L-cysteine_desulfurase_complex	0.645208	0.866439
BP_GO:0032623_interleukin-2_production	0.645293	0.866439
BP_GO:0006064_glucuronate_catabolic_process	0.645315	0.866439
BP_GO:0019640_glucuronate_catabolic_process_to_xylulose_5-phosphate	0.645315	0.866439
BP_GO:1901159_xylulose_5-phosphate_biosynthetic_process	0.645315	0.866439
BP_GO:0051167_xylulose_5-phosphate_metabolic_process	0.645315	0.866439
MF_GO:0042166_acetylcholine_binding	0.64537	0.866439
BP_GO:0050792_regulation_of_viral_process	0.645436	0.866439
BP_GO:0070292_N-acylphosphatidylethanolamine_metabolic_process	0.64551	0.866439
BP_GO:0031665_negative_regulation_of_lipopolysaccharide-mediated_signaling_pathway	0.645511	0.866439
BP_GO:0071899_negative_regulation_of_estrogen_receptor_binding	0.645581	0.866439
BP_GO:0071898_regulation_of_estrogen_receptor_binding	0.645581	0.866439
BP_GO:0097338_response_to_clozapine	0.64565	0.866439
BP_GO:0002925_positive_regulation_of_humoral_immune_response_mediated_by_circulating_immunoglobulin	0.64565	0.866439
BP_GO:0060315_negative_regulation_of_ryanodine-sensitive_calcium-release_channel_activity	0.64578	0.866543
BP_GO:0051695_actin_filament_uncapping	0.64606	0.866764
MF_GO:0004300_enoyl-CoA_hydratase_activity	0.646173	0.866764
BP_GO:0009215_purine_deoxyribonucleoside_triphosphate_metabolic_process	0.64625	0.866764
BP_GO:0051066_dihydrobiopterin_metabolic_process	0.646315	0.866764
MF_GO:0099094_ligand-gated_cation_channel_activity	0.646322	0.866764
BP_GO:0039526_modulation_by_virus_of_host_apoptotic_process	0.646328	0.866764
BP_GO:0043525_positive_regulation_of_neuron_apoptotic_process	0.646338	0.866764
BP_GO:0031584_activation_of_phospholipase_D_activity	0.646361	0.866764
BP_GO:0043416_regulation_of_skeletal_muscle_tissue_regeneration	0.646484	0.866859
BP_GO:0070307_lens_fiber_cell_development	0.64658	0.866918
BP_GO:1901798_positive_regulation_of_signal_transduction_by_p53_class_mediator	0.646871	0.867238
CC_GO:0097433_dense_body	0.646958	0.867285
MF_GO:0051373_FATZ_binding	0.647012	0.867287
BP_GO:0046340_diacylglycerol_catabolic_process	0.647252	0.867538
MF_GO:0072545_tyrosine_binding	0.647464	0.867753
BP_GO:0051134_negative_regulation_of_NK_T_cell_activation	0.647592	0.867854
BP_GO:0002677_negative_regulation_of_chronic_inflammatory_response	0.647889	0.868156
BP_GO:0002855_regulation_of_natural_killer_cell_mediated_immune_response_to_tumor_cell	0.647922	0.868156
BP_GO:0014061_regulation_of_norepinephrine_secretion	0.647973	0.868156
MF_GO:0099038_ceramide_floppase_activity	0.648144	0.868315
CC_GO:0031264_death-inducing_signaling_complex	0.6482	0.868319
MF_GO:0070008_serine-type_exopeptidase_activity	0.64828	0.868357
BP_GO:0032261_purine_nucleotide_salvage	0.6484	0.868447
MF_GO:0061752_telomeric_repeat-containing_RNA_binding	0.648697	0.868715
CC_GO:0000214_tRNA-intron_endonuclease_complex	0.648704	0.868715
BP_GO:0003062_regulation_of_heart_rate_by_chemical_signal	0.648866	0.868862
MF_GO:0003875_ADP-ribosylarginine_hydrolase_activity	0.648994	0.868964
BP_GO:0046477_glycosylceramide_catabolic_process	0.649297	0.8693
MF_GO:0042289_MHC_class_II_protein_binding	0.649619	0.869581
BP_GO:0061944_negative_regulation_of_protein_K48-linked_ubiquitination	0.649631	0.869581
CC_GO:1990111_spermatoproteasome_complex	0.649664	0.869581
BP_GO:0006114_glycerol_biosynthetic_process	0.649753	0.869631
CC_GO:0090576_RNA_polymerase_III_transcription_regulator_complex	0.649941	0.869806
CC_GO:0099053_activating_signal_cointegrator_1_complex	0.649989	0.869806
BP_GO:0051970_negative_regulation_of_transmission_of_nerve_impulse	0.650197	0.870015
BP_GO:0021680_cerebellar_Purkinje_cell_layer_development	0.65026	0.870029
BP_GO:0035498_carnosine_metabolic_process	0.650352	0.870082
BP_GO:0042073_intraciliary_transport	0.650464	0.870162
MF_GO:0016842_amidine-lyase_activity	0.650554	0.870174
BP_GO:2000338_regulation_of_chemokine_(C-X-C_motif)_ligand_1_production	0.650578	0.870174
BP_GO:0010724_regulation_of_definitive_erythrocyte_differentiation	0.650691	0.87022
BP_GO:0035989_tendon_development	0.650716	0.87022
MF_GO:0070034_telomerase_RNA_binding	0.650778	0.870232
BP_GO:0042631_cellular_response_to_water_deprivation	0.650988	0.870442
BP_GO:0033540_fatty_acid_beta-oxidation_using_acyl-CoA_oxidase	0.651111	0.870499
BP_GO:2000766_negative_regulation_of_cytoplasmic_translation	0.651135	0.870499
BP_GO:0031124_mRNA_3'-end_processing	0.651201	0.870518
BP_GO:0010635_regulation_of_mitochondrial_fusion	0.651303	0.870584
MF_GO:0004373_glycogen_(starch)_synthase_activity	0.651411	0.870619
BP_GO:0150073_regulation_of_protein-glutamine_gamma-glutamyltransferase_activity	0.651538	0.870619
BP_GO:1901874_negative_regulation_of_post-translational_protein_modification	0.651538	0.870619
BP_GO:0150074_positive_regulation_of_protein-glutamine_gamma-glutamyltransferase_activity	0.651538	0.870619
BP_GO:0019408_dolichol_biosynthetic_process	0.651665	0.870719
BP_GO:0035878_nail_development	0.651763	0.870736
BP_GO:0097494_regulation_of_vesicle_size	0.651938	0.870736
BP_GO:0060025_regulation_of_synaptic_activity	0.652031	0.870736
BP_GO:0009070_serine_family_amino_acid_biosynthetic_process	0.652039	0.870736
CC_GO:0005832_chaperonin-containing_T-complex	0.652298	0.870736
BP_GO:0045003_double-strand_break_repair_via_synthesis-dependent_strand_annealing	0.652411	0.870736
BP_GO:2000077_negative_regulation_of_type_B_pancreatic_cell_development	0.652597	0.870736
CC_GO:1990425_ryanodine_receptor_complex	0.652687	0.870736
BP_GO:0010043_response_to_zinc_ion	0.6527	0.870736
BP_GO:0015813_L-glutamate_transmembrane_transport	0.652821	0.870736
BP_GO:1905661_regulation_of_telomerase_RNA_reverse_transcriptase_activity	0.652825	0.870736
BP_GO:0010701_positive_regulation_of_norepinephrine_secretion	0.652825	0.870736
BP_GO:1902292_cell_cycle_DNA_replication_initiation	0.652854	0.870736
BP_GO:1902975_mitotic_DNA_replication_initiation	0.652854	0.870736
BP_GO:1902315_nuclear_cell_cycle_DNA_replication_initiation	0.652854	0.870736
BP_GO:0006533_aspartate_catabolic_process	0.65287	0.870736
BP_GO:0006438_valyl-tRNA_aminoacylation	0.652977	0.870736
MF_GO:0004832_valine-tRNA_ligase_activity	0.652977	0.870736
CC_GO:0098949_intrinsic_component_of_postsynaptic_endosome_membrane	0.653019	0.870736
CC_GO:0098951_intrinsic_component_of_postsynaptic_recycling_endosome_membrane	0.653019	0.870736
BP_GO:0086098_angiotensin-activated_signaling_pathway_involved_in_heart_process	0.653019	0.870736
CC_GO:0099033_anchored_component_of_postsynaptic_recycling_endosome_membrane	0.653019	0.870736
CC_GO:0099034_anchored_component_of_postsynaptic_endosome_membrane	0.653019	0.870736
MF_GO:0051059_NF-kappaB_binding	0.653026	0.870736
BP_GO:0031448_positive_regulation_of_fast-twitch_skeletal_muscle_fiber_contraction	0.653146	0.870736
BP_GO:0031446_regulation_of_fast-twitch_skeletal_muscle_fiber_contraction	0.653146	0.870736
BP_GO:0036065_fucosylation	0.653175	0.870736
BP_GO:0106120_positive_regulation_of_sterol_biosynthetic_process	0.653196	0.870736
BP_GO:0045542_positive_regulation_of_cholesterol_biosynthetic_process	0.653196	0.870736
MF_GO:0005052_peroxisome_matrix_targeting_signal-1_binding	0.653358	0.870882
MF_GO:0050486_intramolecular_transferase_activity,_transferring_hydroxy_groups	0.653611	0.871067
MF_GO:0106255_hydroperoxy_icosatetraenoate_isomerase_activity	0.653611	0.871067
BP_GO:0018171_peptidyl-cysteine_oxidation	0.653654	0.871067
BP_GO:0032960_regulation_of_inositol_trisphosphate_biosynthetic_process	0.653824	0.871197
BP_GO:0000964_mitochondrial_RNA_5'-end_processing	0.653856	0.871197
BP_GO:0035883_enteroendocrine_cell_differentiation	0.654065	0.871338
MF_GO:0120014_phospholipid_transfer_activity	0.654094	0.871338
MF_GO:0003976_UDP-N-acetylglucosamine-lysosomal-enzyme_N-acetylglucosaminephosphotransferase_activity	0.654137	0.871338
CC_GO:0098592_cytoplasmic_side_of_apical_plasma_membrane	0.654171	0.871338
BP_GO:0006398_mRNA_3'-end_processing_by_stem-loop_binding_and_cleavage	0.654305	0.871446
BP_GO:0031622_positive_regulation_of_fever_generation	0.654358	0.871447
BP_GO:0006700_C21-steroid_hormone_biosynthetic_process	0.654444	0.871483
BP_GO:2000640_positive_regulation_of_SREBP_signaling_pathway	0.654583	0.871483
BP_GO:0019086_late_viral_transcription	0.654603	0.871483
BP_GO:0045040_protein_insertion_into_mitochondrial_outer_membrane	0.654722	0.871483
BP_GO:0007008_outer_mitochondrial_membrane_organization	0.654722	0.871483
BP_GO:0042276_error-prone_translesion_synthesis	0.654735	0.871483
MF_GO:0004315_3-oxoacyl-[acyl-carrier-protein]_synthase_activity	0.654751	0.871483
BP_GO:1904293_negative_regulation_of_ERAD_pathway	0.654879	0.871583
BP_GO:1905664_regulation_of_calcium_ion_import_across_plasma_membrane	0.655033	0.871718
BP_GO:0060219_camera-type_eye_photoreceptor_cell_differentiation	0.655363	0.872064
BP_GO:0051289_protein_homotetramerization	0.655398	0.872064
BP_GO:0050684_regulation_of_mRNA_processing	0.655478	0.872075
BP_GO:0044154_histone_H3-K14_acetylation	0.65551	0.872075
BP_GO:0023041_neuronal_signal_transduction	0.655617	0.872147
BP_GO:0070827_chromatin_maintenance	0.655682	0.872164
MF_GO:0033558_protein_deacetylase_activity	0.655799	0.87225
MF_GO:0003986_acetyl-CoA_hydrolase_activity	0.655855	0.872255
BP_GO:0045168_cell-cell_signaling_involved_in_cell_fate_commitment	0.656272	0.872612
BP_GO:0046331_lateral_inhibition	0.656272	0.872612
BP_GO:0008154_actin_polymerization_or_depolymerization	0.656343	0.872612
MF_GO:0071791_chemokine_(C-C_motif)_ligand_5_binding	0.656354	0.872612
BP_GO:0002085_inhibition_of_neuroepithelial_cell_differentiation	0.656438	0.872612
BP_GO:0051461_positive_regulation_of_corticotropin_secretion	0.656439	0.872612
BP_GO:1901799_negative_regulation_of_proteasomal_protein_catabolic_process	0.656506	0.872626
CC_GO:0005953_CAAX-protein_geranylgeranyltransferase_complex	0.656607	0.872626
MF_GO:0004662_CAAX-protein_geranylgeranyltransferase_activity	0.656607	0.872626
BP_GO:0006071_glycerol_metabolic_process	0.656685	0.87266
BP_GO:0046916_cellular_transition_metal_ion_homeostasis	0.656844	0.872802
BP_GO:0060058_positive_regulation_of_apoptotic_process_involved_in_mammary_gland_involution	0.65696	0.872859
BP_GO:0006891_intra-Golgi_vesicle-mediated_transport	0.657009	0.872859
BP_GO:0001574_ganglioside_biosynthetic_process	0.657044	0.872859
BP_GO:0003195_tricuspid_valve_formation	0.657154	0.872935
CC_GO:0012505_endomembrane_system	0.65721	0.872939
MF_GO:0020037_heme_binding	0.657262	0.872939
BP_GO:0001844_protein_insertion_into_mitochondrial_membrane_involved_in_apoptotic_signaling_pathway	0.657351	0.872988
BP_GO:0019388_galactose_catabolic_process	0.657491	0.873103
BP_GO:1902856_negative_regulation_of_non-motile_cilium_assembly	0.657578	0.87315
BP_GO:2001287_negative_regulation_of_caveolin-mediated_endocytosis	0.657911	0.873416
BP_GO:0043503_skeletal_muscle_fiber_adaptation	0.657956	0.873416
MF_GO:1904047_S-adenosyl-L-methionine_binding	0.658011	0.873416
BP_GO:0002673_regulation_of_acute_inflammatory_response	0.658048	0.873416
BP_GO:0009123_nucleoside_monophosphate_metabolic_process	0.658061	0.873416
MF_GO:0035727_lysophosphatidic_acid_binding	0.658093	0.873416
BP_GO:1905174_regulation_of_vascular_associated_smooth_muscle_cell_dedifferentiation	0.658248	0.873537
BP_GO:0046725_negative_regulation_by_virus_of_viral_protein_levels_in_host_cell	0.65829	0.873537
MF_GO:0032182_ubiquitin-like_protein_binding	0.65873	0.873979
BP_GO:0022617_extracellular_matrix_disassembly	0.658737	0.873979
MF_GO:1905576_ganglioside_GT1b_binding	0.65878	0.873979
BP_GO:0033668_negative_regulation_by_symbiont_of_host_apoptotic_process	0.65895	0.874032
BP_GO:0052041_negative_regulation_by_symbiont_of_host_programmed_cell_death	0.65895	0.874032
BP_GO:0010637_negative_regulation_of_mitochondrial_fusion	0.658978	0.874032
MF_GO:0030943_mitochondrion_targeting_sequence_binding	0.659039	0.874044
MF_GO:0008227_G_protein-coupled_amine_receptor_activity	0.65923	0.874198
BP_GO:0006525_arginine_metabolic_process	0.659308	0.874198
BP_GO:1904153_negative_regulation_of_retrograde_protein_transport,_ER_to_cytosol	0.659314	0.874198
BP_GO:1903044_protein_localization_to_membrane_raft	0.659382	0.874198
MF_GO:0016453_C-acetyltransferase_activity	0.659418	0.874198
BP_GO:0061709_reticulophagy	0.659549	0.874302
BP_GO:0061588_calcium_activated_phospholipid_scrambling	0.65979	0.874498
BP_GO:0010801_negative_regulation_of_peptidyl-threonine_phosphorylation	0.659848	0.874498
MF_GO:0048487_beta-tubulin_binding	0.6599	0.874498
BP_GO:0060040_retinal_bipolar_neuron_differentiation	0.65996	0.874498
BP_GO:1905962_glutamatergic_neuron_differentiation	0.65996	0.874498
BP_GO:0017126_nucleologenesis	0.660096	0.874608
BP_GO:0048205_COPI_coating_of_Golgi_vesicle	0.660611	0.875152
BP_GO:0048200_Golgi_transport_vesicle_coating	0.660611	0.875152
BP_GO:0048318_axial_mesoderm_development	0.660731	0.875241
BP_GO:0006367_transcription_initiation_from_RNA_polymerase_II_promoter	0.660816	0.875274
BP_GO:0003374_dynamin_family_protein_polymerization_involved_in_mitochondrial_fission	0.660914	0.875274
BP_GO:0003373_dynamin_family_protein_polymerization_involved_in_membrane_fission	0.660914	0.875274
BP_GO:0009188_ribonucleoside_diphosphate_biosynthetic_process	0.660974	0.875284
BP_GO:1904020_regulation_of_G_protein-coupled_receptor_internalization	0.661144	0.875342
BP_GO:0071466_cellular_response_to_xenobiotic_stimulus	0.661205	0.875342
BP_GO:0006423_cysteinyl-tRNA_aminoacylation	0.661228	0.875342
MF_GO:0004817_cysteine-tRNA_ligase_activity	0.661228	0.875342
BP_GO:0035795_negative_regulation_of_mitochondrial_membrane_permeability	0.661917	0.876084
BP_GO:0060054_positive_regulation_of_epithelial_cell_proliferation_involved_in_wound_healing	0.661942	0.876084
MF_GO:0004514_nicotinate-nucleotide_diphosphorylase_(carboxylating)_activity	0.661965	0.876084
BP_GO:0038108_negative_regulation_of_appetite_by_leptin-mediated_signaling_pathway	0.661999	0.876084
MF_GO:0003943_N-acetylgalactosamine-4-sulfatase_activity	0.662065	0.876102
CC_GO:0043204_perikaryon	0.662406	0.876461
BP_GO:0060032_notochord_regression	0.662442	0.876461
BP_GO:0035090_maintenance_of_apical/basal_cell_polarity	0.662814	0.876814
BP_GO:0045199_maintenance_of_epithelial_cell_apical/basal_polarity	0.662814	0.876814
BP_GO:0035928_rRNA_import_into_mitochondrion	0.663195	0.877178
BP_GO:0048865_stem_cell_fate_commitment	0.663279	0.877178
BP_GO:0014034_neural_crest_cell_fate_commitment	0.663279	0.877178
CC_GO:0043196_varicosity	0.6633	0.877178
BP_GO:0097332_response_to_antipsychotic_drug	0.663488	0.877356
BP_GO:0035735_intraciliary_transport_involved_in_cilium_assembly	0.66357	0.877395
CC_GO:0032398_MHC_class_Ib_protein_complex	0.663697	0.877476
BP_GO:0010265_SCF_complex_assembly	0.663753	0.877476
BP_GO:0070472_regulation_of_uterine_smooth_muscle_contraction	0.663876	0.877476
BP_GO:0009172_purine_deoxyribonucleoside_monophosphate_catabolic_process	0.663905	0.877476
BP_GO:0015793_glycerol_transport	0.663948	0.877476
MF_GO:0015168_glycerol_transmembrane_transporter_activity	0.663948	0.877476
MF_GO:0008469_histone-arginine_N-methyltransferase_activity	0.664254	0.877761
MF_GO:0030547_receptor_inhibitor_activity	0.664268	0.877761
MF_GO:0004645_1,4-alpha-oligoglucan_phosphorylase_activity	0.6645	0.877997
BP_GO:0003418_growth_plate_cartilage_chondrocyte_differentiation	0.664696	0.878186
BP_GO:0070447_positive_regulation_of_oligodendrocyte_progenitor_proliferation	0.665207	0.878791
BP_GO:0010752_regulation_of_cGMP-mediated_signaling	0.665468	0.879066
MF_GO:0009383_rRNA_(cytosine-C5-)-methyltransferase_activity	0.665581	0.879081
BP_GO:0061669_spontaneous_neurotransmitter_secretion	0.665584	0.879081
CC_GO:0000812_Swr1_complex	0.665733	0.87913
MF_GO:0015179_L-amino_acid_transmembrane_transporter_activity	0.665833	0.87913
BP_GO:0043045_DNA_methylation_involved_in_embryo_development	0.665873	0.87913
BP_GO:1901538_changes_to_DNA_methylation_involved_in_embryo_development	0.665873	0.87913
BP_GO:1901624_negative_regulation_of_lymphocyte_chemotaxis	0.665908	0.87913
BP_GO:1905784_regulation_of_anaphase-promoting_complex-dependent_catabolic_process	0.665992	0.87913
BP_GO:1905786_positive_regulation_of_anaphase-promoting_complex-dependent_catabolic_process	0.665992	0.87913
MF_GO:0003960_NADPH:quinone_reductase_activity	0.666092	0.879192
BP_GO:0032480_negative_regulation_of_type_I_interferon_production	0.666222	0.879228
MF_GO:0016801_hydrolase_activity,_acting_on_ether_bonds	0.666232	0.879228
BP_GO:0070453_regulation_of_heme_biosynthetic_process	0.66633	0.879228
BP_GO:1901463_regulation_of_tetrapyrrole_biosynthetic_process	0.66633	0.879228
MF_GO:0030955_potassium_ion_binding	0.666467	0.879339
CC_GO:0072557_IPAF_inflammasome_complex	0.666758	0.879584
BP_GO:1903170_negative_regulation_of_calcium_ion_transmembrane_transport	0.666774	0.879584
CC_GO:0042627_chylomicron	0.666811	0.879584
BP_GO:0042772_DNA_damage_response,_signal_transduction_resulting_in_transcription	0.66689	0.87961
CC_GO:0000421_autophagosome_membrane	0.666937	0.87961
BP_GO:0090210_regulation_of_establishment_of_blood-brain_barrier	0.667315	0.88004
MF_GO:0016755_transferase_activity,_transferring_amino-acyl_groups	0.667617	0.880368
BP_GO:0044241_lipid_digestion	0.667893	0.880584
BP_GO:0070189_kynurenine_metabolic_process	0.667937	0.880584
BP_GO:2000647_negative_regulation_of_stem_cell_proliferation	0.667964	0.880584
BP_GO:1903625_negative_regulation_of_DNA_catabolic_process	0.668111	0.880584
BP_GO:0061975_articular_cartilage_development	0.668114	0.880584
BP_GO:0009838_abscission	0.668141	0.880584
BP_GO:1903147_negative_regulation_of_autophagy_of_mitochondrion	0.668151	0.880584
BP_GO:0106071_positive_regulation_of_adenylate_cyclase-activating_G_protein-coupled_receptor_signaling_pathway	0.668436	0.880786
BP_GO:0060448_dichotomous_subdivision_of_terminal_units_involved_in_lung_branching	0.668447	0.880786
BP_GO:1904587_response_to_glycoprotein	0.668464	0.880786
BP_GO:0046827_positive_regulation_of_protein_export_from_nucleus	0.668547	0.880826
BP_GO:0021626_central_nervous_system_maturation	0.668696	0.880898
BP_GO:1902958_positive_regulation_of_mitochondrial_electron_transport,_NADH_to_ubiquinone	0.668707	0.880898
CC_GO:0030173_integral_component_of_Golgi_membrane	0.668807	0.880932
MF_GO:0008318_protein_prenyltransferase_activity	0.668884	0.880932
BP_GO:1905281_positive_regulation_of_retrograde_transport,_endosome_to_Golgi	0.668904	0.880932
CC_GO:0097545_axonemal_outer_doublet	0.668945	0.880932
CC_GO:0140007_KICSTOR_complex	0.669005	0.880942
BP_GO:0090241_negative_regulation_of_histone_H4_acetylation	0.669092	0.88096
MF_GO:0031544_peptidyl-proline_3-dioxygenase_activity	0.669139	0.88096
BP_GO:0006531_aspartate_metabolic_process	0.669217	0.88096
MF_GO:0070774_phytoceramidase_activity	0.669236	0.88096
BP_GO:0098943_neurotransmitter_receptor_transport,_postsynaptic_endosome_to_lysosome	0.669284	0.88096
BP_GO:0002309_T_cell_proliferation_involved_in_immune_response	0.669844	0.881627
MF_GO:0005164_tumor_necrosis_factor_receptor_binding	0.670255	0.882066
BP_GO:1990410_adrenomedullin_receptor_signaling_pathway	0.670283	0.882066
BP_GO:0008210_estrogen_metabolic_process	0.670466	0.882089
BP_GO:0002029_desensitization_of_G_protein-coupled_receptor_signaling_pathway	0.670554	0.882089
BP_GO:0023058_adaptation_of_signaling_pathway	0.670554	0.882089
BP_GO:0022401_negative_adaptation_of_signaling_pathway	0.670554	0.882089
CC_GO:1990730_VCP-NSFL1C_complex	0.670646	0.882089
MF_GO:0008441_3'(2'),5'-bisphosphate_nucleotidase_activity	0.670646	0.882089
BP_GO:1990822_basic_amino_acid_transmembrane_transport	0.670689	0.882089
BP_GO:0061136_regulation_of_proteasomal_protein_catabolic_process	0.670725	0.882089
BP_GO:0038162_erythropoietin-mediated_signaling_pathway	0.670853	0.882188
BP_GO:0044728_DNA_methylation_or_demethylation	0.671123	0.882473
BP_GO:0034035_purine_ribonucleoside_bisphosphate_metabolic_process	0.671231	0.882475
BP_GO:0050427_3'-phosphoadenosine_5'-phosphosulfate_metabolic_process	0.671231	0.882475
BP_GO:1903725_regulation_of_phospholipid_metabolic_process	0.671287	0.882479
BP_GO:0042832_defense_response_to_protozoan	0.671522	0.882518
BP_GO:0001562_response_to_protozoan	0.671522	0.882518
BP_GO:0042730_fibrinolysis	0.671568	0.882518
MF_GO:0004470_malic_enzyme_activity	0.671572	0.882518
BP_GO:0034145_positive_regulation_of_toll-like_receptor_4_signaling_pathway	0.671581	0.882518
BP_GO:1903577_cellular_response_to_L-arginine	0.67193	0.882821
BP_GO:0060027_convergent_extension_involved_in_gastrulation	0.671942	0.882821
BP_GO:0071156_regulation_of_cell_cycle_arrest	0.671971	0.882821
BP_GO:0071787_endoplasmic_reticulum_tubular_network_formation	0.672128	0.882958
BP_GO:0090201_negative_regulation_of_release_of_cytochrome_c_from_mitochondria	0.67222	0.883009
CC_GO:0097731_9+0_non-motile_cilium	0.672496	0.883166
BP_GO:0033750_ribosome_localization	0.672605	0.883166
BP_GO:0071428_rRNA-containing_ribonucleoprotein_complex_export_from_nucleus	0.672605	0.883166
BP_GO:0000054_ribosomal_subunit_export_from_nucleus	0.672605	0.883166
BP_GO:0071426_ribonucleoprotein_complex_export_from_nucleus	0.672605	0.883166
MF_GO:0035381_ATP-gated_ion_channel_activity	0.672672	0.883184
BP_GO:0009635_response_to_herbicide	0.672772	0.883245
BP_GO:0018195_peptidyl-arginine_modification	0.673146	0.883667
MF_GO:0031420_alkali_metal_ion_binding	0.673355	0.883771
BP_GO:0034372_very-low-density_lipoprotein_particle_remodeling	0.673414	0.883771
BP_GO:1902253_regulation_of_intrinsic_apoptotic_signaling_pathway_by_p53_class_mediator	0.673426	0.883771
BP_GO:0016052_carbohydrate_catabolic_process	0.673438	0.883771
BP_GO:0021587_cerebellum_morphogenesis	0.673531	0.883824
BP_GO:1904889_regulation_of_excitatory_synapse_assembly	0.673714	0.883994
BP_GO:0006448_regulation_of_translational_elongation	0.673977	0.884162
CC_GO:0070209_ASTRA_complex	0.674015	0.884162
BP_GO:0071257_cellular_response_to_electrical_stimulus	0.674049	0.884162
BP_GO:0030042_actin_filament_depolymerization	0.674084	0.884162
BP_GO:0030838_positive_regulation_of_actin_filament_polymerization	0.674141	0.884162
MF_GO:0044594_17-beta-hydroxysteroid_dehydrogenase_(NAD+)_activity	0.674202	0.884162
MF_GO:0016810_hydrolase_activity,_acting_on_carbon-nitrogen_(but_not_peptide)_bonds	0.674214	0.884162
BP_GO:0061182_negative_regulation_of_chondrocyte_development	0.674318	0.884229
BP_GO:0043988_histone_H3-S28_phosphorylation	0.674491	0.884385
BP_GO:0031627_telomeric_loop_formation	0.674614	0.884469
BP_GO:0006085_acetyl-CoA_biosynthetic_process	0.674661	0.884469
BP_GO:0060545_positive_regulation_of_necroptotic_process	0.674903	0.884596
BP_GO:0009181_purine_ribonucleoside_diphosphate_catabolic_process	0.674946	0.884596
BP_GO:0009137_purine_nucleoside_diphosphate_catabolic_process	0.674946	0.884596
BP_GO:0032091_negative_regulation_of_protein_binding	0.67497	0.884596
BP_GO:0009235_cobalamin_metabolic_process	0.675127	0.884732
BP_GO:0048822_enucleate_erythrocyte_development	0.675233	0.884746
CC_GO:0030897_HOPS_complex	0.675245	0.884746
BP_GO:0000731_DNA_synthesis_involved_in_DNA_repair	0.675298	0.884747
MF_GO:0009019_tRNA_(guanine-N1-)-methyltransferase_activity	0.675543	0.884952
BP_GO:0033137_negative_regulation_of_peptidyl-serine_phosphorylation	0.675561	0.884952
MF_GO:0017077_oxidative_phosphorylation_uncoupler_activity	0.675727	0.8851
CC_GO:0097733_photoreceptor_cell_cilium	0.675893	0.885234
BP_GO:0042157_lipoprotein_metabolic_process	0.676019	0.885234
BP_GO:0009068_aspartate_family_amino_acid_catabolic_process	0.676058	0.885234
CC_GO:0098844_postsynaptic_endocytic_zone_membrane	0.676092	0.885234
BP_GO:0034367_protein-containing_complex_remodeling	0.676192	0.885234
BP_GO:0140462_pericentric_heterochromatin_organization	0.676202	0.885234
BP_GO:0031508_pericentric_heterochromatin_assembly	0.676202	0.885234
MF_GO:0047499_calcium-independent_phospholipase_A2_activity	0.676429	0.885462
BP_GO:0000052_citrulline_metabolic_process	0.676513	0.885502
BP_GO:0043569_negative_regulation_of_insulin-like_growth_factor_receptor_signaling_pathway	0.676586	0.885528
BP_GO:0070914_UV-damage_excision_repair	0.676807	0.885747
MF_GO:0090434_oleoyl-CoA_ligase_activity	0.676874	0.885765
BP_GO:0018200_peptidyl-glutamic_acid_modification	0.677132	0.886033
MF_GO:0016634_oxidoreductase_activity,_acting_on_the_CH-CH_group_of_donors,_oxygen_as_acceptor	0.677396	0.886308
BP_GO:1904026_regulation_of_collagen_fibril_organization	0.67751	0.886389
BP_GO:0048743_positive_regulation_of_skeletal_muscle_fiber_development	0.677986	0.886942
CC_GO:1990565_HSP90-CDC37_chaperone_complex	0.678235	0.887197
BP_GO:2000105_positive_regulation_of_DNA-dependent_DNA_replication	0.678469	0.887434
BP_GO:0071707_immunoglobulin_heavy_chain_V-D-J_recombination	0.678563	0.887487
BP_GO:1901020_negative_regulation_of_calcium_ion_transmembrane_transporter_activity	0.678676	0.887504
BP_GO:0015760_glucose-6-phosphate_transport	0.678683	0.887504
BP_GO:0051103_DNA_ligation_involved_in_DNA_repair	0.678857	0.887662
BP_GO:0019400_alditol_metabolic_process	0.67904	0.887752
BP_GO:0042726_flavin-containing_compound_metabolic_process	0.67912	0.887752
MF_GO:0004513_neolactotetraosylceramide_alpha-2,3-sialyltransferase_activity	0.679342	0.887752
BP_GO:0007217_tachykinin_receptor_signaling_pathway	0.679345	0.887752
MF_GO:0005034_osmosensor_activity	0.679388	0.887752
MF_GO:1990760_osmolarity-sensing_cation_channel_activity	0.679388	0.887752
BP_GO:0048246_macrophage_chemotaxis	0.679404	0.887752
CC_GO:0000445_THO_complex_part_of_transcription_export_complex	0.679406	0.887752
CC_GO:0000347_THO_complex	0.679406	0.887752
MF_GO:0005527_macrolide_binding	0.679601	0.887923
CC_GO:1990234_transferase_complex	0.679643	0.887923
BP_GO:1903408_positive_regulation_of_sodium:potassium-exchanging_ATPase_activity	0.679756	0.88793
BP_GO:1903406_regulation_of_sodium:potassium-exchanging_ATPase_activity	0.679756	0.88793
BP_GO:0097056_selenocysteinyl-tRNA(Sec)_biosynthetic_process	0.680219	0.888411
BP_GO:1904688_regulation_of_cytoplasmic_translational_initiation	0.680272	0.888411
BP_GO:0014809_regulation_of_skeletal_muscle_contraction_by_regulation_of_release_of_sequestered_calcium_ion	0.680363	0.888411
BP_GO:0090114_COPII-coated_vesicle_budding	0.680376	0.888411
BP_GO:0042942_D-serine_transport	0.680391	0.888411
CC_GO:0016035_zeta_DNA_polymerase_complex	0.680508	0.888454
BP_GO:0021988_olfactory_lobe_development	0.68053	0.888454
MF_GO:0016805_dipeptidase_activity	0.680944	0.888925
MF_GO:0070403_NAD+_binding	0.68117	0.889084
BP_GO:0043415_positive_regulation_of_skeletal_muscle_tissue_regeneration	0.681173	0.889084
CC_GO:0097648_G_protein-coupled_receptor_complex	0.681372	0.889273
BP_GO:0009175_pyrimidine_ribonucleoside_monophosphate_catabolic_process	0.681566	0.889342
BP_GO:0046050_UMP_catabolic_process	0.681566	0.889342
BP_GO:1990086_lens_fiber_cell_apoptotic_process	0.681593	0.889342
BP_GO:0099072_regulation_of_postsynaptic_membrane_neurotransmitter_receptor_levels	0.681741	0.889342
MF_GO:0034604_pyruvate_dehydrogenase_(NAD+)_activity	0.681798	0.889342
MF_GO:0004738_pyruvate_dehydrogenase_activity	0.681798	0.889342
MF_GO:0034603_pyruvate_dehydrogenase_[NAD(P)+]_activity	0.681798	0.889342
CC_GO:0032156_septin_cytoskeleton	0.682035	0.889474
CC_GO:0005640_nuclear_outer_membrane	0.682037	0.889474
BP_GO:0032264_IMP_salvage	0.68206	0.889474
BP_GO:1901984_negative_regulation_of_protein_acetylation	0.682142	0.889511
MF_GO:0015275_stretch-activated,_cation-selective,_calcium_channel_activity	0.682574	0.889934
MF_GO:0140135_mechanosensitive_cation_channel_activity	0.682574	0.889934
BP_GO:1990505_mitotic_DNA_replication_maintenance_of_fidelity	0.682737	0.889938
BP_GO:1902298_cell_cycle_DNA_replication_maintenance_of_fidelity	0.682737	0.889938
BP_GO:1990426_mitotic_recombination-dependent_replication_fork_processing	0.682737	0.889938
CC_GO:0042382_paraspeckles	0.682883	0.890025
BP_GO:0036115_fatty-acyl-CoA_catabolic_process	0.682964	0.890025
BP_GO:0050974_detection_of_mechanical_stimulus_involved_in_sensory_perception	0.682972	0.890025
MF_GO:0051117_ATPase_binding	0.683018	0.890025
BP_GO:0007288_sperm_axoneme_assembly	0.683125	0.890047
CC_GO:0099634_postsynaptic_specialization_membrane	0.683145	0.890047
BP_GO:0016560_protein_import_into_peroxisome_matrix,_docking	0.683195	0.890047
BP_GO:0071459_protein_localization_to_chromosome,_centromeric_region	0.683358	0.890189
BP_GO:0046427_positive_regulation_of_receptor_signaling_pathway_via_JAK-STAT	0.683671	0.890514
BP_GO:2001200_positive_regulation_of_dendritic_cell_differentiation	0.683714	0.890514
BP_GO:0060732_positive_regulation_of_inositol_phosphate_biosynthetic_process	0.683846	0.890616
MF_GO:0015254_glycerol_channel_activity	0.683915	0.890637
MF_GO:0004667_prostaglandin-D_synthase_activity	0.684291	0.891053
BP_GO:0043967_histone_H4_acetylation	0.684343	0.891053
BP_GO:0035993_deltoid_tuberosity_development	0.684449	0.891053
BP_GO:0035990_tendon_cell_differentiation	0.684449	0.891053
BP_GO:0006655_phosphatidylglycerol_biosynthetic_process	0.684569	0.891114
CC_GO:0032806_carboxy-terminal_domain_protein_kinase_complex	0.684633	0.891114
BP_GO:0071475_cellular_hyperosmotic_salinity_response	0.684657	0.891114
MF_GO:0004615_phosphomannomutase_activity	0.684734	0.89113
BP_GO:0019362_pyridine_nucleotide_metabolic_process	0.68483	0.89113
BP_GO:0046496_nicotinamide_nucleotide_metabolic_process	0.68483	0.89113
BP_GO:0043987_histone_H3-S10_phosphorylation	0.685009	0.891294
BP_GO:1902631_negative_regulation_of_membrane_hyperpolarization	0.685141	0.891395
BP_GO:1904816_positive_regulation_of_protein_localization_to_chromosome,_telomeric_region	0.685202	0.891405
BP_GO:0019853_L-ascorbic_acid_biosynthetic_process	0.68571	0.891939
BP_GO:0019240_citrulline_biosynthetic_process	0.68572	0.891939
MF_GO:0004706_JUN_kinase_kinase_kinase_activity	0.686384	0.892589
CC_GO:0061689_tricellular_tight_junction	0.686416	0.892589
BP_GO:1903597_negative_regulation_of_gap_junction_assembly	0.686522	0.892589
BP_GO:0090186_regulation_of_pancreatic_juice_secretion	0.686538	0.892589
BP_GO:0106074_aminoacyl-tRNA_metabolism_involved_in_translational_fidelity	0.686541	0.892589
MF_GO:0002161_aminoacyl-tRNA_editing_activity	0.686541	0.892589
BP_GO:1901843_positive_regulation_of_high_voltage-gated_calcium_channel_activity	0.686641	0.892649
BP_GO:0046122_purine_deoxyribonucleoside_metabolic_process	0.686847	0.892786
MF_GO:0015172_acidic_amino_acid_transmembrane_transporter_activity	0.686853	0.892786
BP_GO:0070242_thymocyte_apoptotic_process	0.687282	0.893205
BP_GO:0097117_guanylate_kinase-associated_protein_clustering	0.687293	0.893205
MF_GO:0001161_intronic_transcription_regulatory_region_sequence-specific_DNA_binding	0.687337	0.893205
CC_GO:0097356_perinucleolar_compartment	0.68741	0.893231
MF_GO:0003711_transcription_elongation_regulator_activity	0.687622	0.893277
BP_GO:0032966_negative_regulation_of_collagen_biosynthetic_process	0.687827	0.893277
BP_GO:2000467_positive_regulation_of_glycogen_(starch)_synthase_activity	0.687907	0.893277
MF_GO:0055102_lipase_inhibitor_activity	0.68795	0.893277
BP_GO:0002232_leukocyte_chemotaxis_involved_in_inflammatory_response	0.688006	0.893277
BP_GO:0060268_negative_regulation_of_respiratory_burst	0.688039	0.893277
BP_GO:0060266_negative_regulation_of_respiratory_burst_involved_in_inflammatory_response	0.688039	0.893277
BP_GO:0060264_regulation_of_respiratory_burst_involved_in_inflammatory_response	0.688039	0.893277
BP_GO:0051901_positive_regulation_of_mitochondrial_depolarization	0.688047	0.893277
BP_GO:0045136_development_of_secondary_sexual_characteristics	0.688052	0.893277
CC_GO:0098839_postsynaptic_density_membrane	0.688078	0.893277
BP_GO:0015780_nucleotide-sugar_transmembrane_transport	0.6881	0.893277
MF_GO:0051500_D-tyrosyl-tRNA(Tyr)_deacylase_activity	0.688144	0.893277
CC_GO:0030660_Golgi-associated_vesicle_membrane	0.688201	0.893282
BP_GO:1900424_regulation_of_defense_response_to_bacterium	0.688439	0.893521
MF_GO:0043136_glycerol-3-phosphatase_activity	0.688509	0.893541
BP_GO:1904327_protein_localization_to_cytosolic_proteasome_complex	0.688832	0.893666
BP_GO:1904379_protein_localization_to_cytosolic_proteasome_complex_involved_in_ERAD_pathway	0.688832	0.893666
MF_GO:0016419_S-malonyltransferase_activity	0.688873	0.893666
MF_GO:0016420_malonyltransferase_activity	0.688873	0.893666
MF_GO:0004314_[acyl-carrier-protein]_S-malonyltransferase_activity	0.688873	0.893666
BP_GO:0032226_positive_regulation_of_synaptic_transmission,_dopaminergic	0.688997	0.893758
BP_GO:0070092_regulation_of_glucagon_secretion	0.689256	0.894024
BP_GO:1904815_negative_regulation_of_protein_localization_to_chromosome,_telomeric_region	0.689318	0.894034
MF_GO:0004146_dihydrofolate_reductase_activity	0.689722	0.894488
BP_GO:0006551_leucine_metabolic_process	0.689868	0.894539
MF_GO:0004427_inorganic_diphosphatase_activity	0.689868	0.894539
CC_GO:0000930_gamma-tubulin_complex	0.690116	0.894676
MF_GO:0106306_protein_serine_phosphatase_activity	0.690164	0.894676
MF_GO:0106307_protein_threonine_phosphatase_activity	0.690164	0.894676
BP_GO:0048478_replication_fork_protection	0.69019	0.894676
BP_GO:0000303_response_to_superoxide	0.690345	0.894713
MF_GO:0008198_ferrous_iron_binding	0.690355	0.894713
BP_GO:0097212_lysosomal_membrane_organization	0.690379	0.894713
BP_GO:0060263_regulation_of_respiratory_burst	0.690551	0.894866
CC_GO:0034045_phagophore_assembly_site_membrane	0.690638	0.894909
BP_GO:0002790_peptide_secretion	0.690717	0.894942
BP_GO:0050000_chromosome_localization	0.690829	0.894993
BP_GO:0000019_regulation_of_mitotic_recombination	0.690864	0.894993
CC_GO:0120200_rod_photoreceptor_outer_segment	0.690944	0.895026
BP_GO:0032770_positive_regulation_of_monooxygenase_activity	0.691077	0.895129
MF_GO:0051731_polynucleotide_5'-hydroxyl-kinase_activity	0.691197	0.895145
BP_GO:0034354_'de_novo'_NAD_biosynthetic_process_from_tryptophan	0.691197	0.895145
BP_GO:0048241_epinephrine_transport	0.691339	0.89526
BP_GO:0019374_galactolipid_metabolic_process	0.691596	0.895453
BP_GO:0006681_galactosylceramide_metabolic_process	0.691596	0.895453
BP_GO:0051771_negative_regulation_of_nitric-oxide_synthase_biosynthetic_process	0.691767	0.895496
MF_GO:0004931_extracellularly_ATP-gated_cation_channel_activity	0.691834	0.895496
BP_GO:0048227_plasma_membrane_to_endosome_transport	0.691866	0.895496
MF_GO:0001515_opioid_peptide_activity	0.691866	0.895496
BP_GO:0019082_viral_protein_processing	0.691899	0.895496
BP_GO:0045745_positive_regulation_of_G_protein-coupled_receptor_signaling_pathway	0.691993	0.895549
MF_GO:0005338_nucleotide-sugar_transmembrane_transporter_activity	0.692173	0.895712
BP_GO:0035021_negative_regulation_of_Rac_protein_signal_transduction	0.692556	0.896106
BP_GO:0007597_blood_coagulation,_intrinsic_pathway	0.692585	0.896106
BP_GO:0034141_positive_regulation_of_toll-like_receptor_3_signaling_pathway	0.692867	0.8964
BP_GO:0006868_glutamine_transport	0.693094	0.896555
MF_GO:0015186_L-glutamine_transmembrane_transporter_activity	0.693094	0.896555
BP_GO:0052803_imidazole-containing_compound_metabolic_process	0.693345	0.896678
BP_GO:0001692_histamine_metabolic_process	0.693345	0.896678
MF_GO:0042835_BRE_binding	0.69335	0.896678
BP_GO:0032986_protein-DNA_complex_disassembly	0.69342	0.89668
BP_GO:0070142_synaptic_vesicle_budding	0.69346	0.89668
BP_GO:0035999_tetrahydrofolate_interconversion	0.693532	0.896703
CC_GO:0071204_histone_pre-mRNA_3'end_processing_complex	0.693633	0.896764
BP_GO:0021861_forebrain_radial_glial_cell_differentiation	0.693705	0.896788
BP_GO:2000852_regulation_of_corticosterone_secretion	0.694242	0.897412
MF_GO:0070080_titin_Z_domain_binding	0.694676	0.897904
BP_GO:0010792_DNA_double-strand_break_processing_involved_in_repair_via_single-strand_annealing	0.695036	0.898177
BP_GO:0051792_medium-chain_fatty_acid_biosynthetic_process	0.695047	0.898177
MF_GO:0016748_succinyltransferase_activity	0.69505	0.898177
MF_GO:0031862_prostanoid_receptor_binding	0.695117	0.898177
MF_GO:0106050_tRNA_2'-O-methyltransferase_activity	0.695157	0.898177
BP_GO:0002940_tRNA_N2-guanine_methylation	0.695398	0.898351
BP_GO:2000617_positive_regulation_of_histone_H3-K9_acetylation	0.6954	0.898351
BP_GO:1901143_insulin_catabolic_process	0.695719	0.898693
BP_GO:1901569_fatty_acid_derivative_catabolic_process	0.695861	0.898806
MF_GO:0008252_nucleotidase_activity	0.695955	0.898859
CC_GO:0098675_intrinsic_component_of_neuronal_dense_core_vesicle_membrane	0.696119	0.898931
CC_GO:0098956_intrinsic_component_of_dense_core_granule_membrane	0.696119	0.898931
MF_GO:0031690_adrenergic_receptor_binding	0.696178	0.898937
BP_GO:2001138_regulation_of_phospholipid_transport	0.696617	0.899435
BP_GO:0021819_layer_formation_in_cerebral_cortex	0.696787	0.89952
BP_GO:0032488_Cdc42_protein_signal_transduction	0.696792	0.89952
BP_GO:0043982_histone_H4-K8_acetylation	0.697112	0.899794
BP_GO:0043981_histone_H4-K5_acetylation	0.697112	0.899794
BP_GO:0003407_neural_retina_development	0.697183	0.899816
MF_GO:0018479_benzaldehyde_dehydrogenase_(NAD+)_activity	0.697479	0.900059
MF_GO:0019115_benzaldehyde_dehydrogenase_[NAD(P)+]_activity	0.697479	0.900059
MF_GO:0022889_serine_transmembrane_transporter_activity	0.697841	0.900422
BP_GO:0051026_chiasma_assembly	0.697923	0.900422
BP_GO:0070103_regulation_of_interleukin-6-mediated_signaling_pathway	0.697923	0.900422
BP_GO:0070084_protein_initiator_methionine_removal	0.698187	0.900658
BP_GO:2000825_positive_regulation_of_androgen_receptor_activity	0.698252	0.900658
BP_GO:0019363_pyridine_nucleotide_biosynthetic_process	0.698323	0.900658
BP_GO:0019359_nicotinamide_nucleotide_biosynthetic_process	0.698323	0.900658
MF_GO:0097016_L27_domain_binding	0.69846	0.900765
BP_GO:0070977_bone_maturation	0.699036	0.90138
BP_GO:0021853_cerebral_cortex_GABAergic_interneuron_migration	0.699088	0.90138
BP_GO:1904430_negative_regulation_of_t-circle_formation	0.699099	0.90138
BP_GO:0003241_growth_involved_in_heart_morphogenesis	0.699221	0.901444
BP_GO:0018904_ether_metabolic_process	0.699257	0.901444
CC_GO:0005663_DNA_replication_factor_C_complex	0.699337	0.901477
CC_GO:0070876_SOSS_complex	0.699785	0.901985
BP_GO:0009179_purine_ribonucleoside_diphosphate_metabolic_process	0.699999	0.90212
BP_GO:0009135_purine_nucleoside_diphosphate_metabolic_process	0.699999	0.90212
MF_GO:0000149_SNARE_binding	0.700063	0.902133
BP_GO:1903936_cellular_response_to_sodium_arsenite	0.700244	0.902288
CC_GO:0099086_synaptonemal_structure	0.700346	0.902288
CC_GO:0000795_synaptonemal_complex	0.700346	0.902288
BP_GO:0006662_glycerol_ether_metabolic_process	0.700459	0.902364
BP_GO:0097466_ubiquitin-dependent_glycoprotein_ERAD_pathway	0.70055	0.902371
BP_GO:0050916_sensory_perception_of_sweet_taste	0.700573	0.902371
BP_GO:0005999_xylulose_biosynthetic_process	0.700828	0.902567
BP_GO:0099003_vesicle-mediated_transport_in_synapse	0.700833	0.902567
BP_GO:0072081_specification_of_nephron_tubule_identity	0.701067	0.902736
BP_GO:0070734_histone_H3-K27_methylation	0.701073	0.902736
BP_GO:0045054_constitutive_secretory_pathway	0.70115	0.902756
BP_GO:0090273_regulation_of_somatostatin_secretion	0.701226	0.902756
MF_GO:0033130_acetylcholine_receptor_binding	0.701252	0.902756
BP_GO:0006116_NADH_oxidation	0.701351	0.902814
BP_GO:0033864_positive_regulation_of_NAD(P)H_oxidase_activity	0.701432	0.902821
BP_GO:0003210_cardiac_atrium_formation	0.701464	0.902821
BP_GO:0032077_positive_regulation_of_deoxyribonuclease_activity	0.701728	0.903019
BP_GO:1901136_carbohydrate_derivative_catabolic_process	0.701746	0.903019
BP_GO:0008612_peptidyl-lysine_modification_to_peptidyl-hypusine	0.701782	0.903019
BP_GO:0042398_cellular_modified_amino_acid_biosynthetic_process	0.702252	0.903555
MF_GO:0004419_hydroxymethylglutaryl-CoA_lyase_activity	0.702655	0.904004
BP_GO:0120178_steroid_hormone_biosynthetic_process	0.702804	0.904125
MF_GO:0016854_racemase_and_epimerase_activity	0.702998	0.904304
BP_GO:0010867_positive_regulation_of_triglyceride_biosynthetic_process	0.70313	0.90434
BP_GO:0060292_long-term_synaptic_depression	0.703134	0.90434
CC_GO:0097344_Rix1_complex	0.703487	0.904613
MF_GO:0004128_cytochrome-b5_reductase_activity,_acting_on_NAD(P)H	0.703495	0.904613
BP_GO:0006390_mitochondrial_transcription	0.703509	0.904613
CC_GO:0042765_GPI-anchor_transamidase_complex	0.703734	0.904762
CC_GO:0008303_caspase_complex	0.703734	0.904762
MF_GO:0016813_hydrolase_activity,_acting_on_carbon-nitrogen_(but_not_peptide)_bonds,_in_linear_amidines	0.703982	0.904906
CC_GO:0097224_sperm_connecting_piece	0.704003	0.904906
CC_GO:1905347_endodeoxyribonuclease_complex	0.704111	0.904906
CC_GO:0042175_nuclear_outer_membrane-endoplasmic_reticulum_membrane_network	0.704255	0.904906
BP_GO:0034127_regulation_of_MyD88-independent_toll-like_receptor_signaling_pathway	0.704278	0.904906
MF_GO:0048020_CCR_chemokine_receptor_binding	0.704294	0.904906
BP_GO:0001546_preantral_ovarian_follicle_growth	0.704319	0.904906
BP_GO:0043311_positive_regulation_of_eosinophil_degranulation	0.704437	0.904906
BP_GO:0043309_regulation_of_eosinophil_degranulation	0.704437	0.904906
BP_GO:1902568_positive_regulation_of_eosinophil_activation	0.704437	0.904906
BP_GO:1903719_regulation_of_I-kappaB_phosphorylation	0.704499	0.904906
BP_GO:0046598_positive_regulation_of_viral_entry_into_host_cell	0.704553	0.904906
BP_GO:0075294_positive_regulation_by_symbiont_of_entry_into_host	0.704553	0.904906
MF_GO:1990381_ubiquitin-specific_protease_binding	0.704712	0.905041
BP_GO:0010225_response_to_UV-C	0.704821	0.90511
MF_GO:0035870_dITP_diphosphatase_activity	0.705188	0.905371
MF_GO:0005124_scavenger_receptor_binding	0.705191	0.905371
MF_GO:0031849_olfactory_receptor_binding	0.705226	0.905371
BP_GO:0044342_type_B_pancreatic_cell_proliferation	0.705412	0.905371
BP_GO:0051882_mitochondrial_depolarization	0.705417	0.905371
BP_GO:0061833_protein_localization_to_tricellular_tight_junction	0.705504	0.905371
CC_GO:0045252_oxoglutarate_dehydrogenase_complex	0.705617	0.905371
BP_GO:0002856_negative_regulation_of_natural_killer_cell_mediated_immune_response_to_tumor_cell	0.705623	0.905371
BP_GO:0002838_negative_regulation_of_immune_response_to_tumor_cell	0.705623	0.905371
BP_GO:0002835_negative_regulation_of_response_to_tumor_cell	0.705623	0.905371
BP_GO:0002859_negative_regulation_of_natural_killer_cell_mediated_cytotoxicity_directed_against_tumor_cell_target	0.705623	0.905371
BP_GO:0019284_L-methionine_salvage_from_S-adenosylmethionine	0.705707	0.905409
BP_GO:1902513_regulation_of_organelle_transport_along_microtubule	0.705914	0.905605
MF_GO:0043621_protein_self-association	0.706132	0.905815
BP_GO:0072329_monocarboxylic_acid_catabolic_process	0.706208	0.905843
BP_GO:0043046_DNA_methylation_involved_in_gamete_generation	0.706839	0.906521
MF_GO:0008420_RNA_polymerase_II_CTD_heptapeptide_repeat_phosphatase_activity	0.706874	0.906521
MF_GO:0017075_syntaxin-1_binding	0.7069	0.906521
BP_GO:0070269_pyroptosis	0.707272	0.906928
MF_GO:0004954_prostanoid_receptor_activity	0.707679	0.907379
BP_GO:0061502_early_endosome_to_recycling_endosome_transport	0.707908	0.907417
MF_GO:0016888_endodeoxyribonuclease_activity,_producing_5'-phosphomonoesters	0.707978	0.907417
BP_GO:0006524_alanine_catabolic_process	0.708087	0.907417
BP_GO:0006522_alanine_metabolic_process	0.708087	0.907417
BP_GO:0009078_pyruvate_family_amino_acid_metabolic_process	0.708087	0.907417
BP_GO:0009080_pyruvate_family_amino_acid_catabolic_process	0.708087	0.907417
BP_GO:0006216_cytidine_catabolic_process	0.708275	0.907417
BP_GO:0009972_cytidine_deamination	0.708275	0.907417
MF_GO:0004126_cytidine_deaminase_activity	0.708275	0.907417
BP_GO:0046087_cytidine_metabolic_process	0.708275	0.907417
BP_GO:0048712_negative_regulation_of_astrocyte_differentiation	0.708308	0.907417
BP_GO:0048263_determination_of_dorsal_identity	0.708576	0.907691
CC_GO:0030131_clathrin_adaptor_complex	0.708978	0.90799
BP_GO:0045914_negative_regulation_of_catecholamine_metabolic_process	0.709097	0.90799
BP_GO:0045963_negative_regulation_of_dopamine_metabolic_process	0.709097	0.90799
BP_GO:1903004_regulation_of_protein_K63-linked_deubiquitination	0.709126	0.90799
BP_GO:1903006_positive_regulation_of_protein_K63-linked_deubiquitination	0.709126	0.90799
BP_GO:0045824_negative_regulation_of_innate_immune_response	0.709137	0.90799
BP_GO:0001696_gastric_acid_secretion	0.709765	0.908724
BP_GO:0060319_primitive_erythrocyte_differentiation	0.709832	0.90874
BP_GO:0051597_response_to_methylmercury	0.710001	0.908782
BP_GO:0060579_ventral_spinal_cord_interneuron_fate_commitment	0.710028	0.908782
BP_GO:0060581_cell_fate_commitment_involved_in_pattern_specification	0.710028	0.908782
BP_GO:1990166_protein_localization_to_site_of_double-strand_break	0.710137	0.908851
BP_GO:0006270_DNA_replication_initiation	0.710202	0.908864
BP_GO:0016198_axon_choice_point_recognition	0.710381	0.909023
BP_GO:0030719_P_granule_organization	0.710577	0.909204
BP_GO:0090481_pyrimidine_nucleotide-sugar_transmembrane_transport	0.710866	0.909504
BP_GO:0002860_positive_regulation_of_natural_killer_cell_mediated_cytotoxicity_directed_against_tumor_cell_target	0.710982	0.909582
MF_GO:0062189_anandamide_14,15_epoxidase_activity	0.711281	0.909825
MF_GO:0062186_anandamide_epoxidase_activity	0.711281	0.909825
BP_GO:0048050_post-embryonic_eye_morphogenesis	0.711425	0.909939
BP_GO:2000609_regulation_of_thyroid_hormone_generation	0.711673	0.910187
MF_GO:0001635_calcitonin_gene-related_peptide_receptor_activity	0.71196	0.910449
BP_GO:0032787_monocarboxylic_acid_metabolic_process	0.711988	0.910449
CC_GO:0036021_endolysosome_lumen	0.712142	0.910453
BP_GO:0030970_retrograde_protein_transport,_ER_to_cytosol	0.712155	0.910453
BP_GO:1903513_endoplasmic_reticulum_to_cytosol_transport	0.712155	0.910453
BP_GO:0001956_positive_regulation_of_neurotransmitter_secretion	0.712556	0.910751
BP_GO:0061857_endoplasmic_reticulum_stress-induced_pre-emptive_quality_control	0.712571	0.910751
MF_GO:0004103_choline_kinase_activity	0.712649	0.910751
MF_GO:0008597_calcium-dependent_protein_serine/threonine_phosphatase_regulator_activity	0.71266	0.910751
MF_GO:0003810_protein-glutamine_gamma-glutamyltransferase_activity	0.712661	0.910751
BP_GO:0098884_postsynaptic_neurotransmitter_receptor_internalization	0.712902	0.910793
BP_GO:0140239_postsynaptic_endocytosis	0.712902	0.910793
MF_GO:0000992_RNA_polymerase_III_cis-regulatory_region_sequence-specific_DNA_binding	0.712914	0.910793
MF_GO:0001006_RNA_polymerase_III_type_3_promoter_sequence-specific_DNA_binding	0.712914	0.910793
MF_GO:0046906_tetrapyrrole_binding	0.71304	0.910885
MF_GO:0070644_vitamin_D_response_element_binding	0.713585	0.911511
BP_GO:0007220_Notch_receptor_processing	0.713674	0.911554
BP_GO:0046951_ketone_body_biosynthetic_process	0.713729	0.911555
MF_GO:0047498_calcium-dependent_phospholipase_A2_activity	0.713918	0.911559
BP_GO:1903715_regulation_of_aerobic_respiration	0.713963	0.911559
CC_GO:0060342_photoreceptor_inner_segment_membrane	0.713963	0.911559
BP_GO:0002946_tRNA_C5-cytosine_methylation	0.714013	0.911559
BP_GO:0042791_5S_class_rRNA_transcription_by_RNA_polymerase_III	0.714061	0.911559
CC_GO:0000127_transcription_factor_TFIIIC_complex	0.714061	0.911559
BP_GO:1904021_negative_regulation_of_G_protein-coupled_receptor_internalization	0.714208	0.911677
BP_GO:0010565_regulation_of_cellular_ketone_metabolic_process	0.71444	0.911903
MF_GO:0004052_arachidonate_12(S)-lipoxygenase_activity	0.714558	0.911984
BP_GO:1990575_mitochondrial_L-ornithine_transmembrane_transport	0.714714	0.912113
BP_GO:0090615_mitochondrial_mRNA_processing	0.714947	0.912294
MF_GO:0016653_oxidoreductase_activity,_acting_on_NAD(P)H,_heme_protein_as_acceptor	0.715096	0.912294
BP_GO:0002016_regulation_of_blood_volume_by_renin-angiotensin	0.71511	0.912294
BP_GO:0002019_regulation_of_renal_output_by_angiotensin	0.71511	0.912294
MF_GO:0004974_leukotriene_receptor_activity	0.715146	0.912294
BP_GO:0022615_protein_to_membrane_docking	0.715366	0.912294
BP_GO:0043923_positive_regulation_by_host_of_viral_transcription	0.715407	0.912294
CC_GO:0031904_endosome_lumen	0.715423	0.912294
CC_GO:0032281_AMPA_glutamate_receptor_complex	0.715423	0.912294
BP_GO:0060088_auditory_receptor_cell_stereocilium_organization	0.715477	0.912294
BP_GO:0036343_psychomotor_behavior	0.71553	0.912294
MF_GO:0045547_dehydrodolichyl_diphosphate_synthase_activity	0.715569	0.912294
CC_GO:1904423_dehydrodolichyl_diphosphate_synthase_complex	0.715569	0.912294
BP_GO:0051382_kinetochore_assembly	0.716182	0.913005
MF_GO:0030337_DNA_polymerase_processivity_factor_activity	0.716252	0.913025
BP_GO:0051668_localization_within_membrane	0.716581	0.91335
BP_GO:0050787_detoxification_of_mercury_ion	0.716617	0.91335
MF_GO:0052890_oxidoreductase_activity,_acting_on_the_CH-CH_group_of_donors,_with_a_flavin_as_acceptor	0.717012	0.913783
BP_GO:0033499_galactose_catabolic_process_via_UDP-galactose	0.717075	0.913794
BP_GO:0060296_regulation_of_cilium_beat_frequency_involved_in_ciliary_motility	0.717156	0.913828
BP_GO:0006805_xenobiotic_metabolic_process	0.717362	0.91402
BP_GO:0009994_oocyte_differentiation	0.717423	0.914027
BP_GO:2000489_regulation_of_hepatic_stellate_cell_activation	0.717533	0.914062
MF_GO:0008401_retinoic_acid_4-hydroxylase_activity	0.717577	0.914062
BP_GO:0006391_transcription_initiation_from_mitochondrial_promoter	0.717615	0.914062
BP_GO:1901029_negative_regulation_of_mitochondrial_outer_membrane_permeabilization_involved_in_apoptotic_signaling_pathway	0.718012	0.914498
MF_GO:0034416_bisphosphoglycerate_phosphatase_activity	0.718089	0.914525
BP_GO:0006046_N-acetylglucosamine_catabolic_process	0.718339	0.91471
BP_GO:1903747_regulation_of_establishment_of_protein_localization_to_mitochondrion	0.718343	0.91471
BP_GO:1904780_negative_regulation_of_protein_localization_to_centrosome	0.718823	0.91481
BP_GO:0046655_folic_acid_metabolic_process	0.718845	0.91481
BP_GO:0030185_nitric_oxide_transport	0.718875	0.91481
BP_GO:0009445_putrescine_metabolic_process	0.718907	0.91481
MF_GO:0008545_JUN_kinase_kinase_activity	0.719093	0.91481
BP_GO:0045010_actin_nucleation	0.719261	0.91481
BP_GO:0021759_globus_pallidus_development	0.719286	0.91481
BP_GO:1902299_pre-replicative_complex_assembly_involved_in_cell_cycle_DNA_replication	0.719352	0.91481
BP_GO:0036388_pre-replicative_complex_assembly	0.719352	0.91481
BP_GO:0006267_pre-replicative_complex_assembly_involved_in_nuclear_cell_cycle_DNA_replication	0.719352	0.91481
BP_GO:0061591_calcium_activated_galactosylceramide_scrambling	0.719474	0.91481
BP_GO:0001731_formation_of_translation_preinitiation_complex	0.719542	0.91481
CC_GO:0045179_apical_cortex	0.719567	0.91481
BP_GO:0002588_positive_regulation_of_antigen_processing_and_presentation_of_peptide_antigen_via_MHC_class_II	0.719595	0.91481
BP_GO:0002585_positive_regulation_of_antigen_processing_and_presentation_of_peptide_antigen	0.719595	0.91481
BP_GO:0002582_positive_regulation_of_antigen_processing_and_presentation_of_peptide_or_polysaccharide_antigen_via_MHC_class_II	0.719595	0.91481
MF_GO:0015211_purine_nucleoside_transmembrane_transporter_activity	0.719632	0.91481
MF_GO:0015213_uridine_transmembrane_transporter_activity	0.719632	0.91481
BP_GO:0015860_purine_nucleoside_transmembrane_transport	0.719632	0.91481
BP_GO:0015864_pyrimidine_nucleoside_transport	0.719632	0.91481
BP_GO:0015862_uridine_transport	0.719632	0.91481
BP_GO:0032238_adenosine_transport	0.719632	0.91481
BP_GO:2000631_regulation_of_pre-miRNA_processing	0.719903	0.914956
BP_GO:2000632_negative_regulation_of_pre-miRNA_processing	0.719903	0.914956
BP_GO:0046434_organophosphate_catabolic_process	0.719911	0.914956
BP_GO:0070646_protein_modification_by_small_protein_removal	0.720004	0.915004
BP_GO:0070901_mitochondrial_tRNA_methylation	0.720094	0.915048
BP_GO:0019919_peptidyl-arginine_methylation,_to_asymmetrical-dimethyl_arginine	0.720606	0.915443
MF_GO:0035242_protein-arginine_omega-N_asymmetric_methyltransferase_activity	0.720606	0.915443
BP_GO:0045684_positive_regulation_of_epidermis_development	0.72064	0.915443
MF_GO:0016866_intramolecular_transferase_activity	0.720725	0.915443
BP_GO:0051349_positive_regulation_of_lyase_activity	0.720838	0.915443
BP_GO:2000348_regulation_of_CD40_signaling_pathway	0.720874	0.915443
BP_GO:0032324_molybdopterin_cofactor_biosynthetic_process	0.721035	0.915443
BP_GO:0051189_prosthetic_group_metabolic_process	0.721035	0.915443
BP_GO:0043545_molybdopterin_cofactor_metabolic_process	0.721035	0.915443
BP_GO:0006777_Mo-molybdopterin_cofactor_biosynthetic_process	0.721035	0.915443
BP_GO:0019720_Mo-molybdopterin_cofactor_metabolic_process	0.721035	0.915443
BP_GO:0048285_organelle_fission	0.721065	0.915443
MF_GO:0031755_Edg-2_lysophosphatidic_acid_receptor_binding	0.721251	0.91554
MF_GO:0031753_endothelial_differentiation_G_protein-coupled_receptor_binding	0.721251	0.91554
BP_GO:0090361_regulation_of_platelet-derived_growth_factor_production	0.721328	0.915568
CC_GO:0035748_myelin_sheath_abaxonal_region	0.721457	0.915662
MF_GO:0030983_mismatched_DNA_binding	0.721793	0.916018
BP_GO:0098815_modulation_of_excitatory_postsynaptic_potential	0.721942	0.916131
BP_GO:0042256_mature_ribosome_assembly	0.721992	0.916131
BP_GO:0021694_cerebellar_Purkinje_cell_layer_formation	0.722097	0.916136
BP_GO:0051261_protein_depolymerization	0.72211	0.916136
BP_GO:1901678_iron_coordination_entity_transport	0.722203	0.916136
CC_GO:0030906_retromer,_cargo-selective_complex	0.72225	0.916136
BP_GO:0000962_positive_regulation_of_mitochondrial_RNA_catabolic_process	0.722271	0.916136
BP_GO:0015755_fructose_transmembrane_transport	0.722527	0.916211
BP_GO:0006703_estrogen_biosynthetic_process	0.722528	0.916211
CC_GO:0005579_membrane_attack_complex	0.722585	0.916211
BP_GO:0042365_water-soluble_vitamin_catabolic_process	0.722596	0.916211
BP_GO:0140112_extracellular_vesicle_biogenesis	0.722647	0.916211
BP_GO:0044406_adhesion_of_symbiont_to_host	0.722662	0.916211
BP_GO:0071649_regulation_of_chemokine_(C-C_motif)_ligand_5_production	0.722766	0.916211
BP_GO:0006705_mineralocorticoid_biosynthetic_process	0.722826	0.916211
BP_GO:0008212_mineralocorticoid_metabolic_process	0.722826	0.916211
BP_GO:1900154_regulation_of_bone_trabecula_formation	0.723095	0.91638
BP_GO:1900155_negative_regulation_of_bone_trabecula_formation	0.723095	0.91638
BP_GO:0070495_negative_regulation_of_thrombin-activated_receptor_signaling_pathway	0.72318	0.91638
BP_GO:0070494_regulation_of_thrombin-activated_receptor_signaling_pathway	0.72318	0.91638
BP_GO:0044783_G1_DNA_damage_checkpoint	0.723295	0.916457
BP_GO:0019401_alditol_biosynthetic_process	0.723363	0.916473
BP_GO:0033860_regulation_of_NAD(P)H_oxidase_activity	0.723698	0.916518
BP_GO:0070234_positive_regulation_of_T_cell_apoptotic_process	0.72371	0.916518
MF_GO:0016661_oxidoreductase_activity,_acting_on_other_nitrogenous_compounds_as_donors	0.723739	0.916518
BP_GO:0010949_negative_regulation_of_intestinal_phytosterol_absorption	0.723784	0.916518
BP_GO:0045796_negative_regulation_of_intestinal_cholesterol_absorption	0.723784	0.916518
MF_GO:1990889_H4K20me3_modified_histone_binding	0.723784	0.916518
BP_GO:1904730_negative_regulation_of_intestinal_lipid_absorption	0.723784	0.916518
CC_GO:0097169_AIM2_inflammasome_complex	0.723962	0.916577
BP_GO:1903899_positive_regulation_of_PERK-mediated_unfolded_protein_response	0.724024	0.916577
BP_GO:0090085_regulation_of_protein_deubiquitination	0.724055	0.916577
BP_GO:0070483_detection_of_hypoxia	0.724091	0.916577
CC_GO:0043657_host_cell	0.724125	0.916577
BP_GO:0002280_monocyte_activation_involved_in_immune_response	0.724167	0.916577
BP_GO:0032095_regulation_of_response_to_food	0.724217	0.916577
BP_GO:0045837_negative_regulation_of_membrane_potential	0.724326	0.916646
CC_GO:0061695_transferase_complex,_transferring_phosphorus-containing_groups	0.724577	0.916893
MF_GO:0004596_peptide_alpha-N-acetyltransferase_activity	0.724733	0.917022
MF_GO:0046979_TAP2_binding	0.725055	0.917343
BP_GO:0019375_galactolipid_biosynthetic_process	0.725153	0.917343
BP_GO:0006682_galactosylceramide_biosynthetic_process	0.725153	0.917343
BP_GO:0032815_negative_regulation_of_natural_killer_cell_activation	0.725311	0.917413
BP_GO:1990379_lipid_transport_across_blood-brain_barrier	0.725408	0.917413
MF_GO:0035877_death_effector_domain_binding	0.725418	0.917413
BP_GO:1904695_positive_regulation_of_vascular_associated_smooth_muscle_contraction	0.725429	0.917413
BP_GO:0070230_positive_regulation_of_lymphocyte_apoptotic_process	0.72558	0.917535
BP_GO:0006006_glucose_metabolic_process	0.72573	0.917656
BP_GO:0009227_nucleotide-sugar_catabolic_process	0.725925	0.917832
MF_GO:0017020_myosin_phosphatase_regulator_activity	0.72627	0.918172
BP_GO:0000320_re-entry_into_mitotic_cell_cycle	0.726382	0.918172
BP_GO:1990384_hyaloid_vascular_plexus_regression	0.726389	0.918172
BP_GO:0010719_negative_regulation_of_epithelial_to_mesenchymal_transition	0.726418	0.918172
CC_GO:0005827_polar_microtubule	0.72647	0.918172
BP_GO:0015810_aspartate_transmembrane_transport	0.726525	0.918172
CC_GO:0005791_rough_endoplasmic_reticulum	0.726699	0.918321
CC_GO:0005777_peroxisome	0.727034	0.918634
BP_GO:0006302_double-strand_break_repair	0.727056	0.918634
BP_GO:0032307_negative_regulation_of_prostaglandin_secretion	0.727144	0.918675
BP_GO:0071461_cellular_response_to_redox_state	0.727385	0.918885
BP_GO:0019732_antifungal_humoral_response	0.727421	0.918885
MF_GO:0016796_exonuclease_activity,_active_with_either_ribo-_or_deoxyribonucleic_acids_and_producing_5'-phosphomonoesters	0.72772	0.918901
BP_GO:0009446_putrescine_biosynthetic_process	0.72789	0.918901
BP_GO:0051584_regulation_of_dopamine_uptake_involved_in_synaptic_transmission	0.7279	0.918901
BP_GO:0051940_regulation_of_catecholamine_uptake_involved_in_synaptic_transmission	0.7279	0.918901
MF_GO:0099626_voltage-gated_calcium_channel_activity_involved_in_regulation_of_presynaptic_cytosolic_calcium_levels	0.727903	0.918901
MF_GO:0099511_voltage-gated_calcium_channel_activity_involved_in_regulation_of_cytosolic_calcium_levels	0.727903	0.918901
BP_GO:0051459_regulation_of_corticotropin_secretion	0.727991	0.918901
BP_GO:0034375_high-density_lipoprotein_particle_remodeling	0.728065	0.918901
BP_GO:0039533_regulation_of_MDA-5_signaling_pathway	0.728101	0.918901
BP_GO:0002484_antigen_processing_and_presentation_of_endogenous_peptide_antigen_via_MHC_class_I_via_ER_pathway	0.728135	0.918901
BP_GO:0002486_antigen_processing_and_presentation_of_endogenous_peptide_antigen_via_MHC_class_I_via_ER_pathway,_TAP-independent	0.728135	0.918901
BP_GO:0098970_postsynaptic_neurotransmitter_receptor_diffusion_trapping	0.728206	0.918901
BP_GO:0099628_neurotransmitter_receptor_diffusion_trapping	0.728206	0.918901
BP_GO:0098953_receptor_diffusion_trapping	0.728206	0.918901
BP_GO:1903504_regulation_of_mitotic_spindle_checkpoint	0.728494	0.919004
BP_GO:0090231_regulation_of_spindle_checkpoint	0.728494	0.919004
BP_GO:0090266_regulation_of_mitotic_cell_cycle_spindle_assembly_checkpoint	0.728494	0.919004
MF_GO:0035241_protein-arginine_omega-N_monomethyltransferase_activity	0.728515	0.919004
MF_GO:0004661_protein_geranylgeranyltransferase_activity	0.728635	0.919004
MF_GO:0097322_7SK_snRNA_binding	0.728654	0.919004
MF_GO:1904399_heparan_sulfate_binding	0.728702	0.919004
BP_GO:0015701_bicarbonate_transport	0.72873	0.919004
CC_GO:0097129_cyclin_D2-CDK4_complex	0.72893	0.919065
BP_GO:1990144_intrinsic_apoptotic_signaling_pathway_in_response_to_hypoxia	0.728968	0.919065
BP_GO:0044362_negative_regulation_of_molecular_function_in_other_organism	0.728999	0.919065
BP_GO:0052204_negative_regulation_of_molecular_function_in_other_organism_involved_in_symbiotic_interaction	0.728999	0.919065
BP_GO:0042322_negative_regulation_of_circadian_sleep/wake_cycle,_REM_sleep	0.729234	0.919291
CC_GO:0042721_TIM22_mitochondrial_import_inner_membrane_insertion_complex	0.729292	0.919295
BP_GO:1990267_response_to_transition_metal_nanoparticle	0.729461	0.919415
BP_GO:0032792_negative_regulation_of_CREB_transcription_factor_activity	0.729498	0.919415
BP_GO:0021892_cerebral_cortex_GABAergic_interneuron_differentiation	0.729807	0.919699
MF_GO:0099528_G_protein-coupled_neurotransmitter_receptor_activity	0.729834	0.919699
BP_GO:0050910_detection_of_mechanical_stimulus_involved_in_sensory_perception_of_sound	0.729942	0.919766
BP_GO:0007412_axon_target_recognition	0.730143	0.91987
BP_GO:0002679_respiratory_burst_involved_in_defense_response	0.730171	0.91987
MF_GO:0050786_RAGE_receptor_binding	0.73019	0.91987
MF_GO:0050694_galactose_3-O-sulfotransferase_activity	0.730364	0.919948
MF_GO:0001733_galactosylceramide_sulfotransferase_activity	0.730364	0.919948
MF_GO:0004722_protein_serine/threonine_phosphatase_activity	0.730585	0.920158
BP_GO:0008078_mesodermal_cell_migration	0.731277	0.92096
BP_GO:1902990_mitotic_telomere_maintenance_via_semi-conservative_replication	0.731444	0.9211
BP_GO:0009309_amine_biosynthetic_process	0.731599	0.921226
BP_GO:0010917_negative_regulation_of_mitochondrial_membrane_potential	0.731826	0.921442
BP_GO:0031057_negative_regulation_of_histone_modification	0.731956	0.921535
MF_GO:0019781_NEDD8_activating_enzyme_activity	0.732032	0.921562
BP_GO:0010266_response_to_vitamin_B1	0.732184	0.921683
BP_GO:0035082_axoneme_assembly	0.732273	0.921719
BP_GO:0061140_lung_secretory_cell_differentiation	0.732344	0.921719
CC_GO:0032420_stereocilium	0.732379	0.921719
BP_GO:0045585_positive_regulation_of_cytotoxic_T_cell_differentiation	0.73256	0.921878
BP_GO:0015911_long-chain_fatty_acid_import_across_plasma_membrane	0.732766	0.921961
BP_GO:2000974_negative_regulation_of_pro-B_cell_differentiation	0.732861	0.921961
BP_GO:1905457_negative_regulation_of_lymphoid_progenitor_cell_differentiation	0.732861	0.921961
MF_GO:1905573_ganglioside_GM1_binding	0.732922	0.921961
BP_GO:0030951_establishment_or_maintenance_of_microtubule_cytoskeleton_polarity	0.732926	0.921961
MF_GO:0030060_L-malate_dehydrogenase_activity	0.732979	0.921961
BP_GO:0043606_formamide_metabolic_process	0.733125	0.921961
BP_GO:0019557_histidine_catabolic_process_to_glutamate_and_formate	0.733125	0.921961
BP_GO:0019556_histidine_catabolic_process_to_glutamate_and_formamide	0.733125	0.921961
BP_GO:0048250_iron_import_into_the_mitochondrion	0.733313	0.922028
MF_GO:0017136_NAD-dependent_histone_deacetylase_activity	0.733474	0.922028
BP_GO:1903423_positive_regulation_of_synaptic_vesicle_recycling	0.733487	0.922028
BP_GO:0051341_regulation_of_oxidoreductase_activity	0.733487	0.922028
BP_GO:0060160_negative_regulation_of_dopamine_receptor_signaling_pathway	0.733506	0.922028
MF_GO:0046978_TAP1_binding	0.733511	0.922028
BP_GO:0031529_ruffle_organization	0.733878	0.922361
CC_GO:0097342_ripoptosome	0.733992	0.922361
BP_GO:0002767_immune_response-inhibiting_cell_surface_receptor_signaling_pathway	0.733997	0.922361
BP_GO:0002774_Fc_receptor_mediated_inhibitory_signaling_pathway	0.733997	0.922361
MF_GO:0004457_lactate_dehydrogenase_activity	0.734389	0.922783
MF_GO:0004958_prostaglandin_F_receptor_activity	0.734554	0.922829
BP_GO:0005997_xylulose_metabolic_process	0.734575	0.922829
MF_GO:0047894_flavonol_3-sulfotransferase_activity	0.734591	0.922829
BP_GO:0007210_serotonin_receptor_signaling_pathway	0.734825	0.923052
BP_GO:0035553_oxidative_single-stranded_RNA_demethylation	0.735162	0.923406
BP_GO:0035067_negative_regulation_of_histone_acetylation	0.735256	0.923454
BP_GO:1904814_regulation_of_protein_localization_to_chromosome,_telomeric_region	0.735463	0.923625
CC_GO:0033063_Rad51B-Rad51C-Rad51D-XRCC2_complex	0.735503	0.923625
MF_GO:0031419_cobalamin_binding	0.735633	0.923702
BP_GO:0045815_positive_regulation_of_gene_expression,_epigenetic	0.735676	0.923702
BP_GO:1903238_positive_regulation_of_leukocyte_tethering_or_rolling	0.735833	0.923831
BP_GO:0007021_tubulin_complex_assembly	0.736256	0.924157
BP_GO:0006589_octopamine_biosynthetic_process	0.736315	0.924157
BP_GO:0046333_octopamine_metabolic_process	0.736315	0.924157
MF_GO:0004500_dopamine_beta-monooxygenase_activity	0.736315	0.924157
BP_GO:1903542_negative_regulation_of_exosomal_secretion	0.736599	0.924331
BP_GO:0060029_convergent_extension_involved_in_organogenesis	0.736641	0.924331
BP_GO:0048105_establishment_of_body_hair_planar_orientation	0.736691	0.924331
BP_GO:0048104_establishment_of_body_hair_or_bristle_planar_orientation	0.736691	0.924331
BP_GO:0032438_melanosome_organization	0.736744	0.924331
BP_GO:0007197_adenylate_cyclase-inhibiting_G_protein-coupled_acetylcholine_receptor_signaling_pathway	0.736787	0.924331
BP_GO:0006106_fumarate_metabolic_process	0.736853	0.924343
BP_GO:0009441_glycolate_metabolic_process	0.736951	0.924374
MF_GO:0098633_collagen_fibril_binding	0.736988	0.924374
BP_GO:0098939_dendritic_transport_of_mitochondrion	0.737138	0.924492
CC_GO:0001520_outer_dense_fiber	0.737215	0.924494
BP_GO:0048484_enteric_nervous_system_development	0.737299	0.924494
BP_GO:0031115_negative_regulation_of_microtubule_polymerization	0.737333	0.924494
BP_GO:0001660_fever_generation	0.737362	0.924494
CC_GO:0071065_alpha9-beta1_integrin-vascular_cell_adhesion_molecule-1_complex	0.737436	0.924518
BP_GO:0070245_positive_regulation_of_thymocyte_apoptotic_process	0.738035	0.92517
BP_GO:0014819_regulation_of_skeletal_muscle_contraction	0.738068	0.92517
MF_GO:0043027_cysteine-type_endopeptidase_inhibitor_activity_involved_in_apoptotic_process	0.738435	0.925538
MF_GO:1901612_cardiolipin_binding	0.738473	0.925538
MF_GO:0004089_carbonate_dehydratase_activity	0.738684	0.925734
MF_GO:0030280_structural_constituent_of_skin_epidermis	0.738853	0.925876
BP_GO:0010040_response_to_iron(II)_ion	0.739331	0.926263
MF_GO:0019829_ATPase-coupled_cation_transmembrane_transporter_activity	0.739331	0.926263
BP_GO:0045743_positive_regulation_of_fibroblast_growth_factor_receptor_signaling_pathway	0.739339	0.926263
BP_GO:0072677_eosinophil_migration	0.739398	0.926263
CC_GO:0070531_BRCA1-A_complex	0.739441	0.926263
BP_GO:1904751_positive_regulation_of_protein_localization_to_nucleolus	0.739734	0.926561
MF_GO:0033328_peroxisome_membrane_targeting_sequence_binding	0.739969	0.926785
MF_GO:0070567_cytidylyltransferase_activity	0.740126	0.926878
BP_GO:2000410_regulation_of_thymocyte_migration	0.740229	0.926878
CC_GO:0001741_XY_body	0.740233	0.926878
BP_GO:0001828_inner_cell_mass_cellular_morphogenesis	0.740266	0.926878
BP_GO:0106016_positive_regulation_of_inflammatory_response_to_wounding	0.740377	0.926948
CC_GO:0031902_late_endosome_membrane	0.740545	0.927088
BP_GO:0071467_cellular_response_to_pH	0.740708	0.927089
BP_GO:0035886_vascular_associated_smooth_muscle_cell_differentiation	0.740723	0.927089
BP_GO:1990785_response_to_water-immersion_restraint_stress	0.740823	0.927089
BP_GO:0006835_dicarboxylic_acid_transport	0.740945	0.927089
BP_GO:2000156_regulation_of_retrograde_vesicle-mediated_transport,_Golgi_to_ER	0.740971	0.927089
MF_GO:0010521_telomerase_inhibitor_activity	0.741012	0.927089
BP_GO:1901387_positive_regulation_of_voltage-gated_calcium_channel_activity	0.741033	0.927089
BP_GO:0014049_positive_regulation_of_glutamate_secretion	0.741074	0.927089
BP_GO:1905382_positive_regulation_of_snRNA_transcription_by_RNA_polymerase_II	0.741128	0.927089
CC_GO:0044194_cytolytic_granule	0.741139	0.927089
BP_GO:0039530_MDA-5_signaling_pathway	0.741159	0.927089
MF_GO:0017050_D-erythro-sphingosine_kinase_activity	0.74134	0.927178
BP_GO:2000282_regulation_of_cellular_amino_acid_biosynthetic_process	0.741341	0.927178
BP_GO:0061086_negative_regulation_of_histone_H3-K27_methylation	0.741655	0.927394
BP_GO:0051387_negative_regulation_of_neurotrophin_TRK_receptor_signaling_pathway	0.741914	0.927394
BP_GO:0032383_regulation_of_intracellular_cholesterol_transport	0.741917	0.927394
BP_GO:0032380_regulation_of_intracellular_sterol_transport	0.741917	0.927394
BP_GO:0032377_regulation_of_intracellular_lipid_transport	0.741917	0.927394
BP_GO:0061179_negative_regulation_of_insulin_secretion_involved_in_cellular_response_to_glucose_stimulus	0.742014	0.927394
BP_GO:0002523_leukocyte_migration_involved_in_inflammatory_response	0.742188	0.927394
BP_GO:0061622_glycolytic_process_through_glucose-1-phosphate	0.74223	0.927394
MF_GO:0005163_nerve_growth_factor_receptor_binding	0.74223	0.927394
BP_GO:0006337_nucleosome_disassembly	0.742235	0.927394
BP_GO:0039520_induction_by_virus_of_host_autophagy	0.742304	0.927394
BP_GO:0015960_diadenosine_polyphosphate_biosynthetic_process	0.742458	0.927394
BP_GO:0015966_diadenosine_tetraphosphate_biosynthetic_process	0.742458	0.927394
BP_GO:0015965_diadenosine_tetraphosphate_metabolic_process	0.742458	0.927394
CC_GO:0034708_methyltransferase_complex	0.742481	0.927394
BP_GO:0051013_microtubule_severing	0.742487	0.927394
BP_GO:0017055_negative_regulation_of_RNA_polymerase_II_transcription_preinitiation_complex_assembly	0.742562	0.927394
BP_GO:0075733_intracellular_transport_of_virus	0.742568	0.927394
CC_GO:0035102_PRC1_complex	0.742572	0.927394
MF_GO:0046592_polyamine_oxidase_activity	0.74279	0.927595
CC_GO:0000138_Golgi_trans_cisterna	0.74299	0.927775
BP_GO:0039689_negative_stranded_viral_RNA_replication	0.743122	0.927834
BP_GO:1903361_protein_localization_to_basolateral_plasma_membrane	0.743181	0.927834
BP_GO:2001135_regulation_of_endocytic_recycling	0.743204	0.927834
MF_GO:0019136_deoxynucleoside_kinase_activity	0.743496	0.928054
MF_GO:0017018_myosin_phosphatase_activity	0.743522	0.928054
BP_GO:1903225_negative_regulation_of_endodermal_cell_differentiation	0.743604	0.928054
BP_GO:0002865_negative_regulation_of_acute_inflammatory_response_to_antigenic_stimulus	0.743604	0.928054
BP_GO:0034769_basement_membrane_disassembly	0.743965	0.928366
BP_GO:0010512_negative_regulation_of_phosphatidylinositol_biosynthetic_process	0.743965	0.928366
BP_GO:0098532_histone_H3-K27_trimethylation	0.744147	0.928524
BP_GO:2000232_regulation_of_rRNA_processing	0.744304	0.928649
BP_GO:0002652_regulation_of_tolerance_induction_dependent_upon_immune_response	0.744476	0.928795
BP_GO:0032688_negative_regulation_of_interferon-beta_production	0.744896	0.929233
BP_GO:0051121_hepoxilin_metabolic_process	0.745044	0.929233
BP_GO:0051122_hepoxilin_biosynthetic_process	0.745044	0.929233
MF_GO:0071796_K6-linked_polyubiquitin_modification-dependent_protein_binding	0.745106	0.929233
MF_GO:0031997_N-terminal_myristoylation_domain_binding	0.745107	0.929233
MF_GO:0044323_retinoic_acid-responsive_element_binding	0.745281	0.929381
BP_GO:0055107_Golgi_to_secretory_granule_transport	0.745437	0.929505
BP_GO:0016556_mRNA_modification	0.745494	0.929507
MF_GO:0016414_O-octanoyltransferase_activity	0.745767	0.929621
MF_GO:0008458_carnitine_O-octanoyltransferase_activity	0.745767	0.929621
BP_GO:0006750_glutathione_biosynthetic_process	0.745788	0.929621
BP_GO:0009620_response_to_fungus	0.745809	0.929621
BP_GO:0009185_ribonucleoside_diphosphate_metabolic_process	0.745935	0.929709
BP_GO:0036017_response_to_erythropoietin	0.746123	0.929874
BP_GO:0016054_organic_acid_catabolic_process	0.746241	0.929916
BP_GO:0051573_negative_regulation_of_histone_H3-K9_methylation	0.746364	0.929916
BP_GO:0099152_regulation_of_neurotransmitter_receptor_transport,_endosome_to_postsynaptic_membrane	0.746366	0.929916
MF_GO:0004064_arylesterase_activity	0.746404	0.929916
CC_GO:0035578_azurophil_granule_lumen	0.746436	0.929916
MF_GO:0005330_dopamine:sodium_symporter_activity	0.746611	0.930057
BP_GO:0032024_positive_regulation_of_insulin_secretion	0.746661	0.930057
CC_GO:1902562_H4_histone_acetyltransferase_complex	0.746719	0.930059
CC_GO:1990124_messenger_ribonucleoprotein_complex	0.746817	0.930111
BP_GO:2000672_negative_regulation_of_motor_neuron_apoptotic_process	0.74703	0.93029
BP_GO:2001267_regulation_of_cysteine-type_endopeptidase_activity_involved_in_apoptotic_signaling_pathway	0.747116	0.93029
BP_GO:0034661_ncRNA_catabolic_process	0.747128	0.93029
BP_GO:0006685_sphingomyelin_catabolic_process	0.747567	0.930698
MF_GO:0004767_sphingomyelin_phosphodiesterase_activity	0.747567	0.930698
BP_GO:0045930_negative_regulation_of_mitotic_cell_cycle	0.747904	0.931002
MF_GO:0050291_sphingosine_N-acyltransferase_activity	0.747947	0.931002
BP_GO:0032608_interferon-beta_production	0.74798	0.931002
CC_GO:1990617_CHOP-ATF4_complex	0.748257	0.931278
MF_GO:0004912_interleukin-3_receptor_activity	0.748403	0.93139
BP_GO:0042364_water-soluble_vitamin_biosynthetic_process	0.748529	0.931477
BP_GO:2001140_positive_regulation_of_phospholipid_transport	0.748821	0.931771
MF_GO:0016615_malate_dehydrogenase_activity	0.748889	0.931786
BP_GO:0051601_exocyst_localization	0.748976	0.931794
BP_GO:0010085_polarity_specification_of_proximal/distal_axis	0.749133	0.931794
MF_GO:0036505_prosaposin_receptor_activity	0.74917	0.931794
MF_GO:0070324_thyroid_hormone_binding	0.749191	0.931794
BP_GO:0048169_regulation_of_long-term_neuronal_synaptic_plasticity	0.749227	0.931794
BP_GO:1901256_regulation_of_macrophage_colony-stimulating_factor_production	0.749232	0.931794
BP_GO:0070203_regulation_of_establishment_of_protein_localization_to_telomere	0.749745	0.932178
BP_GO:1903624_regulation_of_DNA_catabolic_process	0.74979	0.932178
BP_GO:0044786_cell_cycle_DNA_replication	0.749793	0.932178
MF_GO:0019205_nucleobase-containing_compound_kinase_activity	0.749808	0.932178
BP_GO:0101030_tRNA-guanine_transglycosylation	0.750094	0.932178
BP_GO:0006177_GMP_biosynthetic_process	0.750179	0.932178
BP_GO:0030262_apoptotic_nuclear_changes	0.750312	0.932178
MF_GO:0004138_deoxyguanosine_kinase_activity	0.750553	0.932178
BP_GO:0006170_dAMP_biosynthetic_process	0.750553	0.932178
BP_GO:0009171_purine_deoxyribonucleoside_monophosphate_biosynthetic_process	0.750553	0.932178
MF_GO:0004136_deoxyadenosine_kinase_activity	0.750553	0.932178
MF_GO:0070138_ubiquitin-like_protein-specific_isopeptidase_activity	0.750642	0.932178
MF_GO:0070140_SUMO-specific_isopeptidase_activity	0.750642	0.932178
CC_GO:0030133_transport_vesicle	0.750683	0.932178
MF_GO:0008236_serine-type_peptidase_activity	0.750697	0.932178
CC_GO:0071819_DUBm_complex	0.750807	0.932178
BP_GO:0008104_protein_localization	0.750885	0.932178
BP_GO:0022616_DNA_strand_elongation	0.750887	0.932178
BP_GO:0010872_regulation_of_cholesterol_esterification	0.750894	0.932178
BP_GO:0042117_monocyte_activation	0.751001	0.932178
BP_GO:0006436_tryptophanyl-tRNA_aminoacylation	0.751025	0.932178
MF_GO:0004830_tryptophan-tRNA_ligase_activity	0.751025	0.932178
MF_GO:0019966_interleukin-1_binding	0.751048	0.932178
BP_GO:0009158_ribonucleoside_monophosphate_catabolic_process	0.75111	0.932178
CC_GO:0034362_low-density_lipoprotein_particle	0.751113	0.932178
BP_GO:1901873_regulation_of_post-translational_protein_modification	0.751251	0.932178
MF_GO:0051287_NAD_binding	0.751262	0.932178
BP_GO:0002933_lipid_hydroxylation	0.751369	0.932178
BP_GO:1905037_autophagosome_organization	0.751384	0.932178
MF_GO:0004522_ribonuclease_A_activity	0.751424	0.932178
BP_GO:0052056_negative_regulation_by_symbiont_of_host_molecular_function	0.751461	0.932178
BP_GO:0039507_suppression_by_virus_of_host_molecular_function	0.751461	0.932178
BP_GO:0052055_modulation_by_symbiont_of_host_molecular_function	0.751461	0.932178
BP_GO:0039506_modulation_by_virus_of_host_molecular_function	0.751461	0.932178
BP_GO:1905674_regulation_of_adaptive_immune_memory_response	0.751607	0.932178
MF_GO:0009041_uridylate_kinase_activity	0.751666	0.932178
BP_GO:0009139_pyrimidine_nucleoside_diphosphate_biosynthetic_process	0.751666	0.932178
MF_GO:0034594_phosphatidylinositol_trisphosphate_phosphatase_activity	0.751731	0.932178
BP_GO:0035513_oxidative_RNA_demethylation	0.751782	0.932178
MF_GO:0035515_oxidative_RNA_demethylase_activity	0.751782	0.932178
CC_GO:0031465_Cul4B-RING_E3_ubiquitin_ligase_complex	0.751899	0.932254
BP_GO:0043968_histone_H2A_acetylation	0.75196	0.93226
BP_GO:0032914_positive_regulation_of_transforming_growth_factor_beta1_production	0.752045	0.932296
BP_GO:0044819_mitotic_G1/S_transition_checkpoint	0.752177	0.93239
BP_GO:1905424_regulation_of_Wnt-mediated_midbrain_dopaminergic_neuron_differentiation	0.752403	0.932462
BP_GO:1904958_positive_regulation_of_midbrain_dopaminergic_neuron_differentiation	0.752403	0.932462
BP_GO:1905426_positive_regulation_of_Wnt-mediated_midbrain_dopaminergic_neuron_differentiation	0.752403	0.932462
MF_GO:0016714_oxidoreductase_activity,_acting_on_paired_donors,_with_incorporation_or_reduction_of_molecular_oxygen,_reduced_pteridine_as_one_donor,_and_incorporation_of_one_atom_of_oxygen	0.752652	0.932702
BP_GO:0006771_riboflavin_metabolic_process	0.752773	0.932733
BP_GO:2000170_positive_regulation_of_peptidyl-cysteine_S-nitrosylation	0.75279	0.932733
BP_GO:1903224_regulation_of_endodermal_cell_differentiation	0.752881	0.932767
MF_GO:0008408_3'-5'_exonuclease_activity	0.752933	0.932767
BP_GO:0021537_telencephalon_development	0.752997	0.932767
BP_GO:0018158_protein_oxidation	0.753042	0.932767
BP_GO:1904447_folate_import_across_plasma_membrane	0.753281	0.932994
BP_GO:0046684_response_to_pyrethroid	0.753488	0.933147
CC_GO:0001673_male_germ_cell_nucleus	0.753596	0.933147
BP_GO:0002658_regulation_of_peripheral_tolerance_induction	0.753777	0.933147
BP_GO:0002660_positive_regulation_of_peripheral_tolerance_induction	0.753777	0.933147
BP_GO:0002654_positive_regulation_of_tolerance_induction_dependent_upon_immune_response	0.753777	0.933147
BP_GO:0140014_mitotic_nuclear_division	0.753793	0.933147
BP_GO:1900426_positive_regulation_of_defense_response_to_bacterium	0.753797	0.933147
MF_GO:0070026_nitric_oxide_binding	0.75394	0.933255
MF_GO:0005315_inorganic_phosphate_transmembrane_transporter_activity	0.754092	0.933286
BP_GO:0046079_dUMP_catabolic_process	0.754092	0.933286
CC_GO:0005955_calcineurin_complex	0.754206	0.933286
BP_GO:0090407_organophosphate_biosynthetic_process	0.754234	0.933286
CC_GO:0045025_mitochondrial_degradosome	0.754246	0.933286
BP_GO:0044791_positive_regulation_by_host_of_viral_release_from_host_cell	0.754366	0.933296
BP_GO:0044789_modulation_by_host_of_viral_release_from_host_cell	0.754366	0.933296
BP_GO:0048741_skeletal_muscle_fiber_development	0.754469	0.933353
BP_GO:0099590_neurotransmitter_receptor_internalization	0.754745	0.933568
MF_GO:0004459_L-lactate_dehydrogenase_activity	0.754794	0.933568
CC_GO:0097504_Gemini_of_coiled_bodies	0.75481	0.933568
CC_GO:0098563_intrinsic_component_of_synaptic_vesicle_membrane	0.754931	0.933611
BP_GO:0035435_phosphate_ion_transmembrane_transport	0.754957	0.933611
BP_GO:0051105_regulation_of_DNA_ligation	0.755027	0.933627
BP_GO:0070831_basement_membrane_assembly	0.755092	0.933638
CC_GO:0035861_site_of_double-strand_break	0.755421	0.933854
BP_GO:0046864_isoprenoid_transport	0.755434	0.933854
BP_GO:0046865_terpenoid_transport	0.755434	0.933854
BP_GO:0016240_autophagosome_membrane_docking	0.755601	0.933898
BP_GO:0032108_negative_regulation_of_response_to_nutrient_levels	0.755751	0.933898
BP_GO:0032099_negative_regulation_of_appetite	0.755751	0.933898
BP_GO:0032105_negative_regulation_of_response_to_extracellular_stimulus	0.755751	0.933898
BP_GO:0032096_negative_regulation_of_response_to_food	0.755751	0.933898
BP_GO:0040034_regulation_of_development,_heterochronic	0.755842	0.933942
BP_GO:0036265_RNA_(guanine-N7)-methylation	0.755953	0.93401
MF_GO:0098505_G-rich_strand_telomeric_DNA_binding	0.756233	0.934285
BP_GO:0045777_positive_regulation_of_blood_pressure	0.756472	0.934296
BP_GO:1902858_propionyl-CoA_metabolic_process	0.756476	0.934296
BP_GO:0046356_acetyl-CoA_catabolic_process	0.756476	0.934296
BP_GO:0010641_positive_regulation_of_platelet-derived_growth_factor_receptor_signaling_pathway	0.756504	0.934296
BP_GO:0031536_positive_regulation_of_exit_from_mitosis	0.756526	0.934296
BP_GO:0038166_angiotensin-activated_signaling_pathway	0.756578	0.934296
BP_GO:0033036_macromolecule_localization	0.756648	0.934313
BP_GO:0010760_negative_regulation_of_macrophage_chemotaxis	0.756835	0.934474
BP_GO:0032329_serine_transport	0.75758	0.935311
BP_GO:0032769_negative_regulation_of_monooxygenase_activity	0.757743	0.935311
BP_GO:2001137_positive_regulation_of_endocytic_recycling	0.757751	0.935311
MF_GO:0016763_transferase_activity,_transferring_pentosyl_groups	0.75782	0.935311
BP_GO:0001514_selenocysteine_incorporation	0.75785	0.935311
BP_GO:0006451_translational_readthrough	0.75785	0.935311
CC_GO:0005712_chiasma	0.757945	0.935359
MF_GO:0031996_thioesterase_binding	0.758041	0.935392
BP_GO:0036444_calcium_import_into_the_mitochondrion	0.758163	0.935392
CC_GO:0032153_cell_division_site	0.758253	0.935392
CC_GO:0005940_septin_ring	0.758253	0.935392
CC_GO:0031105_septin_complex	0.758253	0.935392
BP_GO:0006826_iron_ion_transport	0.758607	0.935549
CC_GO:0097486_multivesicular_body_lumen	0.75863	0.935549
BP_GO:0021797_forebrain_anterior/posterior_pattern_specification	0.75866	0.935549
BP_GO:0050852_T_cell_receptor_signaling_pathway	0.758697	0.935549
BP_GO:0032008_positive_regulation_of_TOR_signaling	0.758707	0.935549
MF_GO:0044020_histone_methyltransferase_activity_(H4-R3_specific)	0.758717	0.935549
MF_GO:0005105_type_1_fibroblast_growth_factor_receptor_binding	0.758868	0.935607
BP_GO:0050893_sensory_processing	0.758944	0.935607
BP_GO:0034969_histone_arginine_methylation	0.758995	0.935607
MF_GO:0004527_exonuclease_activity	0.759011	0.935607
BP_GO:0017185_peptidyl-lysine_hydroxylation	0.759045	0.935607
CC_GO:1990454_L-type_voltage-gated_calcium_channel_complex	0.759114	0.935622
MF_GO:0004659_prenyltransferase_activity	0.759222	0.935658
BP_GO:0018262_isopeptide_cross-linking	0.759302	0.935658
BP_GO:0010511_regulation_of_phosphatidylinositol_biosynthetic_process	0.759348	0.935658
CC_GO:0031390_Ctf18_RFC-like_complex	0.759368	0.935658
CC_GO:0030895_apolipoprotein_B_mRNA_editing_enzyme_complex	0.759801	0.935985
CC_GO:0097730_non-motile_cilium	0.759847	0.935985
BP_GO:0071733_transcriptional_activation_by_promoter-enhancer_looping	0.75994	0.935985
BP_GO:0090202_gene_looping	0.75994	0.935985
BP_GO:1902547_regulation_of_cellular_response_to_vascular_endothelial_growth_factor_stimulus	0.759957	0.935985
CC_GO:0097546_ciliary_base	0.75999	0.935985
BP_GO:0019441_tryptophan_catabolic_process_to_kynurenine	0.760027	0.935985
BP_GO:0045876_positive_regulation_of_sister_chromatid_cohesion	0.760356	0.93632
CC_GO:0072379_ER_membrane_insertion_complex	0.760413	0.936322
MF_GO:0001181_RNA_polymerase_I_general_transcription_initiation_factor_activity	0.760556	0.936393
BP_GO:0051415_microtubule_nucleation_by_interphase_microtubule_organizing_center	0.760584	0.936393
BP_GO:0019585_glucuronate_metabolic_process	0.760768	0.936422
BP_GO:0006063_uronic_acid_metabolic_process	0.760768	0.936422
BP_GO:0090204_protein_localization_to_nuclear_pore	0.760812	0.936422
BP_GO:0071307_cellular_response_to_vitamin_K	0.760832	0.936422
BP_GO:2000564_regulation_of_CD8-positive,_alpha-beta_T_cell_proliferation	0.761185	0.936777
MF_GO:0072345_NAADP-sensitive_calcium-release_channel_activity	0.761285	0.936777
BP_GO:0099504_synaptic_vesicle_cycle	0.76129	0.936777
BP_GO:0044257_cellular_protein_catabolic_process	0.761401	0.936845
MF_GO:0050253_retinyl-palmitate_esterase_activity	0.761536	0.936941
BP_GO:0048820_hair_follicle_maturation	0.761649	0.937011
BP_GO:0042421_norepinephrine_biosynthetic_process	0.761942	0.937302
BP_GO:0061792_secretory_granule_maturation	0.762263	0.937591
CC_GO:0098793_presynapse	0.76229	0.937591
BP_GO:0046041_ITP_metabolic_process	0.762605	0.937818
CC_GO:0030849_autosome	0.762676	0.937818
MF_GO:0070566_adenylyltransferase_activity	0.762698	0.937818
CC_GO:0046658_anchored_component_of_plasma_membrane	0.762935	0.937818
BP_GO:0006287_base-excision_repair,_gap-filling	0.76302	0.937818
BP_GO:0006235_dTTP_biosynthetic_process	0.763063	0.937818
BP_GO:0009212_pyrimidine_deoxyribonucleoside_triphosphate_biosynthetic_process	0.763063	0.937818
BP_GO:0046075_dTTP_metabolic_process	0.763063	0.937818
BP_GO:0006301_postreplication_repair	0.763123	0.937818
BP_GO:0061738_late_endosomal_microautophagy	0.763155	0.937818
BP_GO:0042401_cellular_biogenic_amine_biosynthetic_process	0.763188	0.937818
BP_GO:0003358_noradrenergic_neuron_development	0.763207	0.937818
BP_GO:0061104_adrenal_chromaffin_cell_differentiation	0.763207	0.937818
BP_GO:0034486_vacuolar_transmembrane_transport	0.763454	0.938053
BP_GO:0075525_viral_translational_termination-reinitiation	0.763551	0.938103
MF_GO:0004649_poly(ADP-ribose)_glycohydrolase_activity	0.763736	0.938261
MF_GO:0003824_catalytic_activity	0.763798	0.938268
CC_GO:1905103_integral_component_of_lysosomal_membrane	0.763928	0.938357
BP_GO:1904842_response_to_nitroglycerin	0.763983	0.938357
BP_GO:0061739_protein_lipidation_involved_in_autophagosome_assembly	0.764164	0.938476
MF_GO:0003941_L-serine_ammonia-lyase_activity	0.764193	0.938476
BP_GO:0015844_monoamine_transport	0.764268	0.938478
BP_GO:0051645_Golgi_localization	0.764308	0.938478
MF_GO:0001591_dopamine_neurotransmitter_receptor_activity,_coupled_via_Gi/Go	0.764442	0.938547
BP_GO:0009106_lipoate_metabolic_process	0.764477	0.938547
CC_GO:0032010_phagolysosome	0.764555	0.938574
BP_GO:1905709_negative_regulation_of_membrane_permeability	0.764684	0.938663
BP_GO:0032259_methylation	0.764952	0.938858
BP_GO:0006352_DNA-templated_transcription,_initiation	0.764982	0.938858
BP_GO:1902224_ketone_body_metabolic_process	0.765016	0.938858
BP_GO:0010447_response_to_acidic_pH	0.765082	0.938858
BP_GO:0019060_intracellular_transport_of_viral_protein_in_host_cell	0.765181	0.938858
BP_GO:0030581_symbiont_intracellular_protein_transport_in_host	0.765181	0.938858
BP_GO:0019637_organophosphate_metabolic_process	0.765303	0.938938
BP_GO:0048386_positive_regulation_of_retinoic_acid_receptor_signaling_pathway	0.765512	0.939125
CC_GO:0030678_mitochondrial_ribonuclease_P_complex	0.765745	0.939211
BP_GO:0097745_mitochondrial_tRNA_5'-end_processing	0.765745	0.939211
BP_GO:0015711_organic_anion_transport	0.765858	0.939211
BP_GO:0009435_NAD_biosynthetic_process	0.765928	0.939211
CC_GO:0033162_melanosome_membrane	0.765945	0.939211
CC_GO:0090741_pigment_granule_membrane	0.765945	0.939211
CC_GO:0043226_organelle	0.766022	0.939211
BP_GO:1903319_positive_regulation_of_protein_maturation	0.766033	0.939211
MF_GO:0034512_box_C/D_RNA_binding	0.76634	0.939518
MF_GO:0004303_estradiol_17-beta-dehydrogenase_activity	0.766659	0.939783
BP_GO:0014717_regulation_of_satellite_cell_activation_involved_in_skeletal_muscle_regeneration	0.766726	0.939783
BP_GO:0014718_positive_regulation_of_satellite_cell_activation_involved_in_skeletal_muscle_regeneration	0.766726	0.939783
MF_GO:0017171_serine_hydrolase_activity	0.766884	0.939908
MF_GO:0005483_soluble_NSF_attachment_protein_activity	0.767091	0.940092
CC_GO:0009368_endopeptidase_Clp_complex	0.767321	0.940261
BP_GO:0071391_cellular_response_to_estrogen_stimulus	0.767342	0.940261
MF_GO:0048030_disaccharide_binding	0.767496	0.940328
MF_GO:0034511_U3_snoRNA_binding	0.767552	0.940328
BP_GO:0070676_intralumenal_vesicle_formation	0.767566	0.940328
BP_GO:0051290_protein_heterotetramerization	0.767727	0.940341
CC_GO:0031588_nucleotide-activated_protein_kinase_complex	0.767739	0.940341
BP_GO:1905704_positive_regulation_of_inhibitory_synapse_assembly	0.767776	0.940341
BP_GO:0006342_chromatin_silencing	0.767803	0.940341
BP_GO:0008215_spermine_metabolic_process	0.768017	0.940504
CC_GO:0031462_Cul2-RING_ubiquitin_ligase_complex	0.768142	0.940504
BP_GO:0046717_acid_secretion	0.768358	0.940504
MF_GO:0070733_protein_adenylyltransferase_activity	0.768405	0.940504
BP_GO:0018117_protein_adenylylation	0.768405	0.940504
BP_GO:0018175_protein_nucleotidylation	0.768405	0.940504
MF_GO:0043532_angiostatin_binding	0.768503	0.940504
BP_GO:1904234_positive_regulation_of_aconitate_hydratase_activity	0.76851	0.940504
BP_GO:1904232_regulation_of_aconitate_hydratase_activity	0.76851	0.940504
BP_GO:0071484_cellular_response_to_light_intensity	0.768579	0.940504
BP_GO:0001576_globoside_biosynthetic_process	0.768614	0.940504
BP_GO:0001575_globoside_metabolic_process	0.768614	0.940504
BP_GO:1901990_regulation_of_mitotic_cell_cycle_phase_transition	0.768785	0.940643
MF_GO:0031748_D1_dopamine_receptor_binding	0.768841	0.940643
BP_GO:1902595_regulation_of_DNA_replication_origin_binding	0.769172	0.940813
BP_GO:1990502_dense_core_granule_maturation	0.769201	0.940813
CC_GO:0090651_apical_cytoplasm	0.769201	0.940813
BP_GO:0006098_pentose-phosphate_shunt	0.769206	0.940813
MF_GO:0004540_ribonuclease_activity	0.769451	0.940969
MF_GO:0016646_oxidoreductase_activity,_acting_on_the_CH-NH_group_of_donors,_NAD_or_NADP_as_acceptor	0.7695	0.940969
BP_GO:0034205_amyloid-beta_formation	0.769503	0.940969
MF_GO:0097158_pre-mRNA_intronic_pyrimidine-rich_binding	0.769834	0.941304
BP_GO:0016558_protein_import_into_peroxisome_matrix	0.76991	0.941328
BP_GO:0022007_convergent_extension_involved_in_neural_plate_elongation	0.769973	0.941336
MF_GO:0030346_protein_phosphatase_2B_binding	0.770404	0.94175
MF_GO:0001691_pseudophosphatase_activity	0.770425	0.94175
BP_GO:0034497_protein_localization_to_phagophore_assembly_site	0.770666	0.941975
BP_GO:1901483_regulation_of_transcription_factor_catabolic_process	0.77099	0.942233
BP_GO:1901485_positive_regulation_of_transcription_factor_catabolic_process	0.77099	0.942233
BP_GO:0042439_ethanolamine-containing_compound_metabolic_process	0.771081	0.942275
BP_GO:0035066_positive_regulation_of_histone_acetylation	0.771145	0.942284
BP_GO:0001825_blastocyst_formation	0.771347	0.94241
CC_GO:0098560_cytoplasmic_side_of_late_endosome_membrane	0.771361	0.94241
MF_GO:0004998_transferrin_receptor_activity	0.771465	0.942468
BP_GO:0099093_calcium_export_from_the_mitochondrion	0.771639	0.942514
BP_GO:1904528_positive_regulation_of_microtubule_binding	0.771648	0.942514
BP_GO:0019249_lactate_biosynthetic_process	0.771673	0.942514
BP_GO:0006393_termination_of_mitochondrial_transcription	0.772227	0.943061
MF_GO:0034191_apolipoprotein_A-I_receptor_binding	0.772234	0.943061
CC_GO:0005954_calcium-_and_calmodulin-dependent_protein_kinase_complex	0.77237	0.943091
MF_GO:0004623_phospholipase_A2_activity	0.772416	0.943091
BP_GO:0098693_regulation_of_synaptic_vesicle_cycle	0.772449	0.943091
BP_GO:0090503_RNA_phosphodiester_bond_hydrolysis,_exonucleolytic	0.772488	0.943091
BP_GO:0046689_response_to_mercury_ion	0.772646	0.943091
MF_GO:0050436_microfibril_binding	0.772714	0.943091
BP_GO:0021902_commitment_of_neuronal_cell_to_specific_neuron_type_in_forebrain	0.772756	0.943091
BP_GO:0021877_forebrain_neuron_fate_commitment	0.772756	0.943091
BP_GO:0062149_detection_of_stimulus_involved_in_sensory_perception_of_pain	0.772769	0.943091
BP_GO:0032536_regulation_of_cell_projection_size	0.773248	0.943607
BP_GO:0097240_chromosome_attachment_to_the_nuclear_envelope	0.7737	0.943953
BP_GO:0051036_regulation_of_endosome_size	0.773701	0.943953
BP_GO:0002725_negative_regulation_of_T_cell_cytokine_production	0.773702	0.943953
BP_GO:1903026_negative_regulation_of_RNA_polymerase_II_regulatory_region_sequence-specific_DNA_binding	0.773876	0.944095
BP_GO:0000480_endonucleolytic_cleavage_in_5'-ETS_of_tricistronic_rRNA_transcript_(SSU-rRNA,_5.8S_rRNA,_LSU-rRNA)	0.774009	0.944189
MF_GO:0015037_peptide_disulfide_oxidoreductase_activity	0.774219	0.944359
BP_GO:0009177_pyrimidine_deoxyribonucleoside_monophosphate_biosynthetic_process	0.774262	0.944359
BP_GO:0006103_2-oxoglutarate_metabolic_process	0.774812	0.94496
BP_GO:2001206_positive_regulation_of_osteoclast_development	0.775137	0.945259
BP_GO:1904666_regulation_of_ubiquitin_protein_ligase_activity	0.77517	0.945259
MF_GO:1901474_azole_transmembrane_transporter_activity	0.775414	0.945395
MF_GO:0015184_L-cystine_transmembrane_transporter_activity	0.775452	0.945395
BP_GO:0015811_L-cystine_transport	0.775452	0.945395
BP_GO:0033600_negative_regulation_of_mammary_gland_epithelial_cell_proliferation	0.775524	0.945414
MF_GO:0032190_acrosin_binding	0.775832	0.945719
MF_GO:0070401_NADP+_binding	0.775888	0.945719
CC_GO:0031526_brush_border_membrane	0.776087	0.945892
CC_GO:0098576_lumenal_side_of_membrane	0.776212	0.945974
BP_GO:0099040_ceramide_translocation	0.77628	0.945988
BP_GO:0048284_organelle_fusion	0.77655	0.945994
BP_GO:0001878_response_to_yeast	0.776559	0.945994
BP_GO:1904569_regulation_of_selenocysteine_incorporation	0.776561	0.945994
MF_GO:0047696_beta-adrenergic_receptor_kinase_activity	0.776615	0.945994
CC_GO:0000153_cytoplasmic_ubiquitin_ligase_complex	0.776643	0.945994
BP_GO:0072720_response_to_dithiothreitol	0.7768	0.945994
BP_GO:0009268_response_to_pH	0.776801	0.945994
BP_GO:1902499_positive_regulation_of_protein_autoubiquitination	0.77709	0.945994
BP_GO:0002864_regulation_of_acute_inflammatory_response_to_antigenic_stimulus	0.777109	0.945994
MF_GO:0030348_syntaxin-3_binding	0.777117	0.945994
BP_GO:0062100_positive_regulation_of_programmed_necrotic_cell_death	0.777173	0.945994
BP_GO:0006172_ADP_biosynthetic_process	0.777281	0.945994
BP_GO:0009180_purine_ribonucleoside_diphosphate_biosynthetic_process	0.777281	0.945994
MF_GO:0032036_myosin_heavy_chain_binding	0.777328	0.945994
BP_GO:0002522_leukocyte_migration_involved_in_immune_response	0.777381	0.945994
BP_GO:0033028_myeloid_cell_apoptotic_process	0.777509	0.945994
BP_GO:1903626_positive_regulation_of_DNA_catabolic_process	0.77767	0.945994
MF_GO:0032813_tumor_necrosis_factor_receptor_superfamily_binding	0.777671	0.945994
BP_GO:0006974_cellular_response_to_DNA_damage_stimulus	0.777721	0.945994
BP_GO:0038018_Wnt_receptor_catabolic_process	0.777722	0.945994
BP_GO:0043932_ossification_involved_in_bone_remodeling	0.777786	0.945994
CC_GO:0030894_replisome	0.777927	0.945994
MF_GO:0005093_Rab_GDP-dissociation_inhibitor_activity	0.778029	0.945994
MF_GO:0001003_RNA_polymerase_III_type_2_promoter_sequence-specific_DNA_binding	0.778093	0.945994
MF_GO:0080084_5S_rDNA_binding	0.778093	0.945994
MF_GO:0001002_RNA_polymerase_III_type_1_promoter_sequence-specific_DNA_binding	0.778093	0.945994
BP_GO:0015712_hexose_phosphate_transport	0.778101	0.945994
BP_GO:1904936_interneuron_migration	0.778184	0.945994
BP_GO:0034342_response_to_type_III_interferon	0.778234	0.945994
BP_GO:0002858_regulation_of_natural_killer_cell_mediated_cytotoxicity_directed_against_tumor_cell_target	0.778272	0.945994
BP_GO:0045759_negative_regulation_of_action_potential	0.778381	0.945994
MF_GO:0004252_serine-type_endopeptidase_activity	0.77845	0.945994
BP_GO:0000045_autophagosome_assembly	0.77845	0.945994
CC_GO:0097346_INO80-type_complex	0.778496	0.945994
BP_GO:0044650_adhesion_of_symbiont_to_host_cell	0.778572	0.945994
BP_GO:0032459_regulation_of_protein_oligomerization	0.778593	0.945994
BP_GO:0070940_dephosphorylation_of_RNA_polymerase_II_C-terminal_domain	0.778683	0.945994
BP_GO:0030886_negative_regulation_of_myeloid_dendritic_cell_activation	0.77871	0.945994
BP_GO:0030885_regulation_of_myeloid_dendritic_cell_activation	0.77871	0.945994
BP_GO:0009116_nucleoside_metabolic_process	0.778759	0.945994
BP_GO:0009063_cellular_amino_acid_catabolic_process	0.778827	0.945994
BP_GO:1902177_positive_regulation_of_oxidative_stress-induced_intrinsic_apoptotic_signaling_pathway	0.778833	0.945994
BP_GO:0042454_ribonucleoside_catabolic_process	0.778838	0.945994
BP_GO:0007004_telomere_maintenance_via_telomerase	0.778849	0.945994
BP_GO:0021678_third_ventricle_development	0.778858	0.945994
CC_GO:0000801_central_element	0.778926	0.945994
BP_GO:0002922_positive_regulation_of_humoral_immune_response	0.778999	0.945994
MF_GO:0016415_octanoyltransferase_activity	0.779065	0.945994
BP_GO:0051875_pigment_granule_localization	0.779071	0.945994
BP_GO:0019370_leukotriene_biosynthetic_process	0.779356	0.946189
BP_GO:0010713_negative_regulation_of_collagen_metabolic_process	0.779366	0.946189
BP_GO:1901608_regulation_of_vesicle_transport_along_microtubule	0.779414	0.946189
BP_GO:0090154_positive_regulation_of_sphingolipid_biosynthetic_process	0.779516	0.946189
BP_GO:2000304_positive_regulation_of_ceramide_biosynthetic_process	0.779516	0.946189
CC_GO:0030126_COPI_vesicle_coat	0.779636	0.946228
CC_GO:0032002_interleukin-28_receptor_complex	0.779662	0.946228
BP_GO:1905198_manchette_assembly	0.780059	0.946584
BP_GO:0044868_modulation_by_host_of_viral_molecular_function	0.780069	0.946584
MF_GO:0010698_acetyltransferase_activator_activity	0.780274	0.946765
BP_GO:0031339_negative_regulation_of_vesicle_fusion	0.780625	0.947029
MF_GO:0016811_hydrolase_activity,_acting_on_carbon-nitrogen_(but_not_peptide)_bonds,_in_linear_amides	0.78068	0.947029
CC_GO:0071797_LUBAC_complex	0.7807	0.947029
MF_GO:0004953_icosanoid_receptor_activity	0.78072	0.947029
MF_GO:0015056_corticotrophin-releasing_factor_receptor_activity	0.781017	0.947154
MF_GO:0043404_corticotropin-releasing_hormone_receptor_activity	0.781017	0.947154
MF_GO:0003870_5-aminolevulinate_synthase_activity	0.781051	0.947154
MF_GO:0016749_N-succinyltransferase_activity	0.781051	0.947154
BP_GO:0032435_negative_regulation_of_proteasomal_ubiquitin-dependent_protein_catabolic_process	0.781161	0.94718
BP_GO:0036114_medium-chain_fatty-acyl-CoA_catabolic_process	0.781186	0.94718
BP_GO:0003009_skeletal_muscle_contraction	0.781323	0.947184
BP_GO:0002121_inter-male_aggressive_behavior	0.781355	0.947184
BP_GO:0071706_tumor_necrosis_factor_superfamily_cytokine_production	0.781417	0.947184
BP_GO:0032640_tumor_necrosis_factor_production	0.781417	0.947184
BP_GO:0009170_purine_deoxyribonucleoside_monophosphate_metabolic_process	0.781542	0.947267
BP_GO:0007341_penetration_of_zona_pellucida	0.781638	0.947314
BP_GO:1902766_skeletal_muscle_satellite_cell_migration	0.781861	0.947494
CC_GO:0043625_delta_DNA_polymerase_complex	0.7819	0.947494
MF_GO:0016624_oxidoreductase_activity,_acting_on_the_aldehyde_or_oxo_group_of_donors,_disulfide_as_acceptor	0.782107	0.947676
BP_GO:0006288_base-excision_repair,_DNA_ligation	0.782216	0.947739
BP_GO:0009156_ribonucleoside_monophosphate_biosynthetic_process	0.782554	0.948079
MF_GO:0016744_transferase_activity,_transferring_aldehyde_or_ketonic_groups	0.782684	0.948167
CC_GO:0071556_integral_component_of_lumenal_side_of_endoplasmic_reticulum_membrane	0.783224	0.948753
MF_GO:0047555_3',5'-cyclic-GMP_phosphodiesterase_activity	0.783323	0.948803
MF_GO:0017110_nucleoside-diphosphatase_activity	0.783465	0.948804
BP_GO:0071963_establishment_or_maintenance_of_cell_polarity_regulating_cell_shape	0.783478	0.948804
MF_GO:0010856_adenylate_cyclase_activator_activity	0.783494	0.948804
BP_GO:0051835_positive_regulation_of_synapse_structural_plasticity	0.783614	0.94888
BP_GO:0000209_protein_polyubiquitination	0.783812	0.94905
BP_GO:0017158_regulation_of_calcium_ion-dependent_exocytosis	0.784146	0.949362
BP_GO:0007089_traversing_start_control_point_of_mitotic_cell_cycle	0.784184	0.949362
BP_GO:0014067_negative_regulation_of_phosphatidylinositol_3-kinase_signaling	0.784405	0.949524
BP_GO:0009396_folic_acid-containing_compound_biosynthetic_process	0.784432	0.949524
BP_GO:0000101_sulfur_amino_acid_transport	0.78463	0.949558
MF_GO:0004109_coproporphyrinogen_oxidase_activity	0.784652	0.949558
MF_GO:0106029_tRNA_pseudouridine_synthase_activity	0.784681	0.949558
BP_GO:0009146_purine_nucleoside_triphosphate_catabolic_process	0.784688	0.949558
MF_GO:0070122_isopeptidase_activity	0.784872	0.949712
BP_GO:0006167_AMP_biosynthetic_process	0.784971	0.949724
MF_GO:0004806_triglyceride_lipase_activity	0.784996	0.949724
BP_GO:0015865_purine_nucleotide_transport	0.785114	0.949797
MF_GO:0004862_cAMP-dependent_protein_kinase_inhibitor_activity	0.785303	0.949957
BP_GO:0042759_long-chain_fatty_acid_biosynthetic_process	0.785897	0.950439
BP_GO:0061624_fructose_catabolic_process_to_hydroxyacetone_phosphate_and_glyceraldehyde-3-phosphate	0.78593	0.950439
BP_GO:0014722_regulation_of_skeletal_muscle_contraction_by_calcium_ion_signaling	0.78593	0.950439
BP_GO:0006001_fructose_catabolic_process	0.78593	0.950439
BP_GO:0071072_negative_regulation_of_phospholipid_biosynthetic_process	0.785993	0.950446
BP_GO:1901003_negative_regulation_of_fermentation	0.786547	0.951047
CC_GO:0000923_equatorial_microtubule_organizing_center	0.78671	0.951175
BP_GO:0060633_negative_regulation_of_transcription_initiation_from_RNA_polymerase_II_promoter	0.7869	0.951189
BP_GO:2000143_negative_regulation_of_DNA-templated_transcription,_initiation	0.7869	0.951189
MF_GO:0070628_proteasome_binding	0.787025	0.951189
MF_GO:0004372_glycine_hydroxymethyltransferase_activity	0.787122	0.951189
MF_GO:0004793_threonine_aldolase_activity	0.787122	0.951189
MF_GO:0008732_L-allo-threonine_aldolase_activity	0.787122	0.951189
BP_GO:0019264_glycine_biosynthetic_process_from_serine	0.787122	0.951189
MF_GO:0008494_translation_activator_activity	0.787234	0.951255
BP_GO:0050685_positive_regulation_of_mRNA_processing	0.787335	0.951308
CC_GO:0000220_vacuolar_proton-transporting_V-type_ATPase,_V0_domain	0.787442	0.951368
MF_GO:0008260_3-oxoacid_CoA-transferase_activity	0.787753	0.951638
BP_GO:0034250_positive_regulation_of_cellular_amide_metabolic_process	0.78778	0.951638
BP_GO:2000354_regulation_of_ovarian_follicle_development	0.788308	0.952121
BP_GO:1905820_positive_regulation_of_chromosome_separation	0.788314	0.952121
CC_GO:0097632_extrinsic_component_of_phagophore_assembly_site_membrane	0.788351	0.952121
MF_GO:0047844_deoxycytidine_deaminase_activity	0.788494	0.952224
MF_GO:0016230_sphingomyelin_phosphodiesterase_activator_activity	0.788815	0.952543
BP_GO:0019372_lipoxygenase_pathway	0.789141	0.952797
BP_GO:2000669_negative_regulation_of_dendritic_cell_apoptotic_process	0.789143	0.952797
BP_GO:1902686_mitochondrial_outer_membrane_permeabilization_involved_in_programmed_cell_death	0.789197	0.952797
MF_GO:0031750_D3_dopamine_receptor_binding	0.789509	0.953049
CC_GO:0020018_ciliary_pocket_membrane	0.789521	0.953049
BP_GO:0035720_intraciliary_anterograde_transport	0.789656	0.953143
BP_GO:0046056_dADP_metabolic_process	0.789763	0.953204
MF_GO:0000701_purine-specific_mismatch_base_pair_DNA_N-glycosylase_activity	0.789972	0.953348
BP_GO:0051220_cytoplasmic_sequestering_of_protein	0.790011	0.953348
MF_GO:0004177_aminopeptidase_activity	0.790055	0.953348
BP_GO:1901264_carbohydrate_derivative_transport	0.790128	0.953367
BP_GO:0044209_AMP_salvage	0.790203	0.953389
BP_GO:1901137_carbohydrate_derivative_biosynthetic_process	0.790605	0.953743
BP_GO:0044283_small_molecule_biosynthetic_process	0.790616	0.953743
BP_GO:0017085_response_to_insecticide	0.790669	0.953743
MF_GO:0008331_high_voltage-gated_calcium_channel_activity	0.790824	0.953861
MF_GO:0016890_site-specific_endodeoxyribonuclease_activity,_specific_for_altered_base	0.790928	0.953906
BP_GO:0048024_regulation_of_mRNA_splicing,_via_spliceosome	0.790982	0.953906
BP_GO:0048245_eosinophil_chemotaxis	0.791033	0.953906
MF_GO:0008233_peptidase_activity	0.791206	0.954045
CC_GO:0044301_climbing_fiber	0.791684	0.954553
CC_GO:0005757_mitochondrial_permeability_transition_pore_complex	0.792205	0.955112
MF_GO:0003839_gamma-glutamylcyclotransferase_activity	0.792343	0.955146
MF_GO:0019103_pyrimidine_nucleotide_binding	0.792355	0.955146
MF_GO:0072582_17-beta-hydroxysteroid_dehydrogenase_(NADP+)_activity	0.792406	0.955146
MF_GO:0004345_glucose-6-phosphate_dehydrogenase_activity	0.792537	0.955214
BP_GO:0033128_negative_regulation_of_histone_phosphorylation	0.792798	0.955214
CC_GO:0031227_intrinsic_component_of_endoplasmic_reticulum_membrane	0.792836	0.955214
CC_GO:0035101_FACT_complex	0.792877	0.955214
BP_GO:0002832_negative_regulation_of_response_to_biotic_stimulus	0.79291	0.955214
MF_GO:0043139_5'-3'_DNA_helicase_activity	0.792963	0.955214
BP_GO:0022009_central_nervous_system_vasculogenesis	0.793017	0.955214
BP_GO:0032378_negative_regulation_of_intracellular_lipid_transport	0.793094	0.955214
BP_GO:0032381_negative_regulation_of_intracellular_sterol_transport	0.793094	0.955214
BP_GO:0032384_negative_regulation_of_intracellular_cholesterol_transport	0.793094	0.955214
BP_GO:1905601_negative_regulation_of_receptor-mediated_endocytosis_involved_in_cholesterol_transport	0.793094	0.955214
MF_GO:0016829_lyase_activity	0.793211	0.955243
MF_GO:0004144_diacylglycerol_O-acyltransferase_activity	0.79329	0.955243
MF_GO:0050252_retinol_O-fatty-acyltransferase_activity	0.79329	0.955243
BP_GO:0048026_positive_regulation_of_mRNA_splicing,_via_spliceosome	0.793492	0.955418
CC_GO:0042599_lamellar_body	0.793562	0.955433
BP_GO:0045046_protein_import_into_peroxisome_membrane	0.79374	0.955578
BP_GO:1902548_negative_regulation_of_cellular_response_to_vascular_endothelial_growth_factor_stimulus	0.793868	0.955662
BP_GO:0110112_regulation_of_lipid_transporter_activity	0.794335	0.956155
BP_GO:0075713_establishment_of_integrated_proviral_latency	0.79453	0.956322
BP_GO:0006552_leucine_catabolic_process	0.794625	0.956356
BP_GO:0048012_hepatocyte_growth_factor_receptor_signaling_pathway	0.794759	0.956356
CC_GO:0017054_negative_cofactor_2_complex	0.794856	0.956356
MF_GO:0004994_somatostatin_receptor_activity	0.794903	0.956356
BP_GO:0038170_somatostatin_signaling_pathway	0.794903	0.956356
BP_GO:0038169_somatostatin_receptor_signaling_pathway	0.794903	0.956356
BP_GO:0090107_regulation_of_high-density_lipoprotein_particle_assembly	0.795169	0.956422
BP_GO:0019518_L-threonine_catabolic_process_to_glycine	0.795207	0.956422
BP_GO:0006567_threonine_catabolic_process	0.795207	0.956422
BP_GO:0006784_heme_A_biosynthetic_process	0.795246	0.956422
BP_GO:0046160_heme_a_metabolic_process	0.795246	0.956422
BP_GO:1900673_olefin_metabolic_process	0.795376	0.956441
MF_GO:0034450_ubiquitin-ubiquitin_ligase_activity	0.795395	0.956441
BP_GO:1903236_regulation_of_leukocyte_tethering_or_rolling	0.795434	0.956441
BP_GO:0051236_establishment_of_RNA_localization	0.79566	0.956564
BP_GO:1903333_negative_regulation_of_protein_folding	0.795714	0.956564
BP_GO:0036363_transforming_growth_factor_beta_activation	0.795734	0.956564
CC_GO:0070652_HAUS_complex	0.795766	0.956564
BP_GO:0045829_negative_regulation_of_isotype_switching	0.795923	0.956683
BP_GO:0051881_regulation_of_mitochondrial_membrane_potential	0.795986	0.95669
BP_GO:0043983_histone_H4-K12_acetylation	0.796103	0.956698
BP_GO:0006570_tyrosine_metabolic_process	0.796108	0.956698
BP_GO:0034434_sterol_esterification	0.796494	0.956917
BP_GO:0034433_steroid_esterification	0.796494	0.956917
BP_GO:0034435_cholesterol_esterification	0.796494	0.956917
BP_GO:0010269_response_to_selenium_ion	0.79652	0.956917
BP_GO:0010940_positive_regulation_of_necrotic_cell_death	0.796739	0.957107
BP_GO:0016557_peroxisome_membrane_biogenesis	0.796928	0.957107
BP_GO:0051001_negative_regulation_of_nitric-oxide_synthase_activity	0.796987	0.957107
MF_GO:0031705_bombesin_receptor_binding	0.797023	0.957107
CC_GO:0097268_cytoophidium	0.797102	0.957107
BP_GO:0019062_virion_attachment_to_host_cell	0.79728	0.957107
BP_GO:0017156_calcium-ion_regulated_exocytosis	0.79729	0.957107
BP_GO:0033127_regulation_of_histone_phosphorylation	0.797315	0.957107
MF_GO:0097644_calcitonin_family_binding	0.797392	0.957107
BP_GO:0031571_mitotic_G1_DNA_damage_checkpoint	0.79745	0.957107
BP_GO:0009311_oligosaccharide_metabolic_process	0.797472	0.957107
MF_GO:0015214_pyrimidine_nucleoside_transmembrane_transporter_activity	0.797476	0.957107
BP_GO:0034124_regulation_of_MyD88-dependent_toll-like_receptor_signaling_pathway	0.797591	0.957107
CC_GO:0005673_transcription_factor_TFIIE_complex	0.797612	0.957107
BP_GO:0035494_SNARE_complex_disassembly	0.79763	0.957107
BP_GO:0007207_phospholipase_C-activating_G_protein-coupled_acetylcholine_receptor_signaling_pathway	0.79763	0.957107
BP_GO:0031117_positive_regulation_of_microtubule_depolymerization	0.797656	0.957107
MF_GO:0005353_fructose_transmembrane_transporter_activity	0.797867	0.957291
BP_GO:0036035_osteoclast_development	0.797928	0.957295
CC_GO:0031464_Cul4A-RING_E3_ubiquitin_ligase_complex	0.798062	0.957386
MF_GO:0005313_L-glutamate_transmembrane_transporter_activity	0.798119	0.957386
BP_GO:0016050_vesicle_organization	0.798199	0.957413
BP_GO:0051464_positive_regulation_of_cortisol_secretion	0.798446	0.95764
BP_GO:0051593_response_to_folic_acid	0.798717	0.957756
BP_GO:0006757_ATP_generation_from_ADP	0.798815	0.957756
BP_GO:0048208_COPII_vesicle_coating	0.7989	0.957756
BP_GO:0016598_protein_arginylation	0.798965	0.957756
MF_GO:0003956_NAD(P)+-protein-arginine_ADP-ribosyltransferase_activity	0.798997	0.957756
CC_GO:0043218_compact_myelin	0.798998	0.957756
BP_GO:0031272_regulation_of_pseudopodium_assembly	0.799023	0.957756
BP_GO:0043465_regulation_of_fermentation	0.799028	0.957756
CC_GO:0005662_DNA_replication_factor_A_complex	0.799061	0.957756
CC_GO:0000322_storage_vacuole	0.799313	0.957989
MF_GO:0045236_CXCR_chemokine_receptor_binding	0.799625	0.95817
BP_GO:1901401_regulation_of_tetrapyrrole_metabolic_process	0.799707	0.95817
BP_GO:0019985_translesion_synthesis	0.799788	0.95817
BP_GO:0090314_positive_regulation_of_protein_targeting_to_membrane	0.799803	0.95817
BP_GO:0046498_S-adenosylhomocysteine_metabolic_process	0.799863	0.95817
BP_GO:0006668_sphinganine-1-phosphate_metabolic_process	0.799864	0.95817
BP_GO:0015874_norepinephrine_transport	0.799866	0.95817
CC_GO:0042579_microbody	0.800072	0.958347
BP_GO:1904970_brush_border_assembly	0.800177	0.958404
BP_GO:1902218_regulation_of_intrinsic_apoptotic_signaling_pathway_in_response_to_osmotic_stress	0.800469	0.958681
MF_GO:0000179_rRNA_(adenine-N6,N6-)-dimethyltransferase_activity	0.800523	0.958681
MF_GO:0004505_phenylalanine_4-monooxygenase_activity	0.800857	0.959011
CC_GO:0097255_R2TP_complex	0.801016	0.959132
BP_GO:0006312_mitotic_recombination	0.801073	0.959132
BP_GO:1904340_positive_regulation_of_dopaminergic_neuron_differentiation	0.801144	0.959148
BP_GO:2000491_positive_regulation_of_hepatic_stellate_cell_activation	0.801209	0.959156
BP_GO:1900242_regulation_of_synaptic_vesicle_endocytosis	0.801334	0.959237
BP_GO:0001112_DNA-templated_transcription_open_complex_formation	0.801656	0.959484
BP_GO:0001120_protein-DNA_complex_remodeling	0.801656	0.959484
BP_GO:0023021_termination_of_signal_transduction	0.801743	0.95952
CC_GO:0005771_multivesicular_body	0.801979	0.959734
MF_GO:0043008_ATP-dependent_protein_binding	0.802071	0.959775
BP_GO:0045088_regulation_of_innate_immune_response	0.802158	0.959809
BP_GO:0110097_regulation_of_calcium_import_into_the_mitochondrion	0.802611	0.960282
BP_GO:1901525_negative_regulation_of_mitophagy	0.802669	0.960283
BP_GO:0060392_negative_regulation_of_SMAD_protein_signal_transduction	0.802966	0.960537
BP_GO:0014048_regulation_of_glutamate_secretion	0.802997	0.960537
CC_GO:0034657_GID_complex	0.803116	0.96061
BP_GO:1902511_negative_regulation_of_apoptotic_DNA_fragmentation	0.803199	0.96064
BP_GO:1901987_regulation_of_cell_cycle_phase_transition	0.803461	0.960828
BP_GO:0071650_negative_regulation_of_chemokine_(C-C_motif)_ligand_5_production	0.803484	0.960828
BP_GO:0010963_regulation_of_L-arginine_import	0.803564	0.960828
BP_GO:1990173_protein_localization_to_nucleoplasm	0.803691	0.960828
BP_GO:0106119_negative_regulation_of_sterol_biosynthetic_process	0.803794	0.960828
BP_GO:0045541_negative_regulation_of_cholesterol_biosynthetic_process	0.803794	0.960828
BP_GO:0090206_negative_regulation_of_cholesterol_metabolic_process	0.803794	0.960828
BP_GO:0043000_Golgi_to_plasma_membrane_CFTR_protein_transport	0.803818	0.960828
CC_GO:0031085_BLOC-3_complex	0.803913	0.960872
MF_GO:0004829_threonine-tRNA_ligase_activity	0.804441	0.961239
BP_GO:0006435_threonyl-tRNA_aminoacylation	0.804441	0.961239
BP_GO:0042435_indole-containing_compound_biosynthetic_process	0.804451	0.961239
BP_GO:0046219_indolalkylamine_biosynthetic_process	0.804451	0.961239
BP_GO:0060547_negative_regulation_of_necrotic_cell_death	0.804659	0.96124
MF_GO:0048495_Roundabout_binding	0.804848	0.96124
CC_GO:0031089_platelet_dense_granule_lumen	0.804962	0.96124
CC_GO:0030176_integral_component_of_endoplasmic_reticulum_membrane	0.804973	0.96124
MF_GO:0004557_alpha-galactosidase_activity	0.804988	0.96124
CC_GO:0034385_triglyceride-rich_plasma_lipoprotein_particle	0.805032	0.96124
CC_GO:0034361_very-low-density_lipoprotein_particle	0.805032	0.96124
BP_GO:0046305_alkanesulfonate_biosynthetic_process	0.805114	0.96124
BP_GO:0072387_flavin_adenine_dinucleotide_metabolic_process	0.805114	0.96124
BP_GO:0042412_taurine_biosynthetic_process	0.805114	0.96124
CC_GO:0036502_Derlin-1-VIMP_complex	0.805209	0.96124
BP_GO:0034440_lipid_oxidation	0.805461	0.96124
BP_GO:0032048_cardiolipin_metabolic_process	0.805484	0.96124
BP_GO:0044800_multi-organism_membrane_fusion	0.805495	0.96124
BP_GO:0039663_membrane_fusion_involved_in_viral_entry_into_host_cell	0.805495	0.96124
BP_GO:0019064_fusion_of_virus_membrane_with_host_plasma_membrane	0.805495	0.96124
BP_GO:0046950_cellular_ketone_body_metabolic_process	0.805654	0.96124
BP_GO:0003072_renal_control_of_peripheral_vascular_resistance_involved_in_regulation_of_systemic_arterial_blood_pressure	0.805682	0.96124
BP_GO:0002034_maintenance_of_blood_vessel_diameter_homeostasis_by_renin-angiotensin	0.805682	0.96124
BP_GO:0046462_monoacylglycerol_metabolic_process	0.805768	0.96124
MF_GO:0050661_NADP_binding	0.805859	0.96124
BP_GO:0017183_peptidyl-diphthamide_biosynthetic_process_from_peptidyl-histidine	0.80586	0.96124
BP_GO:0017182_peptidyl-diphthamide_metabolic_process	0.80586	0.96124
BP_GO:0010919_regulation_of_inositol_phosphate_biosynthetic_process	0.805908	0.96124
BP_GO:1903070_negative_regulation_of_ER-associated_ubiquitin-dependent_protein_catabolic_process	0.805986	0.96124
MF_GO:0035516_oxidative_DNA_demethylase_activity	0.805986	0.96124
CC_GO:0002177_manchette	0.806011	0.96124
MF_GO:0017153_sodium:dicarboxylate_symporter_activity	0.806123	0.961285
BP_GO:0042558_pteridine-containing_compound_metabolic_process	0.806233	0.961285
BP_GO:2000815_regulation_of_mRNA_stability_involved_in_response_to_oxidative_stress	0.80628	0.961285
BP_GO:0010610_regulation_of_mRNA_stability_involved_in_response_to_stress	0.80628	0.961285
MF_GO:0046977_TAP_binding	0.806423	0.961387
BP_GO:0060168_positive_regulation_of_adenosine_receptor_signaling_pathway	0.806689	0.961465
BP_GO:2000568_positive_regulation_of_memory_T_cell_activation	0.806689	0.961465
BP_GO:2000567_regulation_of_memory_T_cell_activation	0.806689	0.961465
CC_GO:0048500_signal_recognition_particle	0.806778	0.961465
CC_GO:0005786_signal_recognition_particle,_endoplasmic_reticulum_targeting	0.806778	0.961465
BP_GO:0060214_endocardium_formation	0.806956	0.961553
BP_GO:0000472_endonucleolytic_cleavage_to_generate_mature_5'-end_of_SSU-rRNA_from_(SSU-rRNA,_5.8S_rRNA,_LSU-rRNA)	0.807025	0.961553
BP_GO:0000967_rRNA_5'-end_processing	0.807025	0.961553
BP_GO:0033260_nuclear_DNA_replication	0.807192	0.961683
BP_GO:0071225_cellular_response_to_muramyl_dipeptide	0.807604	0.962074
BP_GO:1900226_negative_regulation_of_NLRP3_inflammasome_complex_assembly	0.807754	0.962074
BP_GO:0015803_branched-chain_amino_acid_transport	0.807923	0.962074
MF_GO:0015658_branched-chain_amino_acid_transmembrane_transporter_activity	0.807923	0.962074
MF_GO:0004165_dodecenoyl-CoA_delta-isomerase_activity	0.80801	0.962074
BP_GO:0006900_vesicle_budding_from_membrane	0.808016	0.962074
BP_GO:0030592_DNA_ADP-ribosylation	0.808036	0.962074
MF_GO:0140294_NAD_DNA_ADP-ribosyltransferase_activity	0.808036	0.962074
CC_GO:0030915_Smc5-Smc6_complex	0.80804	0.962074
MF_GO:0042379_chemokine_receptor_binding	0.808226	0.962123
BP_GO:0006081_cellular_aldehyde_metabolic_process	0.808252	0.962123
BP_GO:1990613_mitochondrial_membrane_fusion	0.808255	0.962123
BP_GO:0007060_male_meiosis_chromosome_segregation	0.808411	0.962197
MF_GO:0043522_leucine_zipper_domain_binding	0.808433	0.962197
BP_GO:0010954_positive_regulation_of_protein_processing	0.808518	0.962198
BP_GO:1990743_protein_sialylation	0.80855	0.962198
BP_GO:0051030_snRNA_transport	0.808616	0.962208
BP_GO:0006635_fatty_acid_beta-oxidation	0.80869	0.962227
BP_GO:0009134_nucleoside_diphosphate_catabolic_process	0.80899	0.962516
BP_GO:0043308_eosinophil_degranulation	0.809222	0.962586
BP_GO:0002278_eosinophil_activation_involved_in_immune_response	0.809222	0.962586
BP_GO:0043307_eosinophil_activation	0.809222	0.962586
MF_GO:0035925_mRNA_3'-UTR_AU-rich_region_binding	0.809284	0.962591
BP_GO:2000821_regulation_of_grooming_behavior	0.809387	0.962645
CC_GO:0031225_anchored_component_of_membrane	0.809656	0.962733
MF_GO:0004485_methylcrotonoyl-CoA_carboxylase_activity	0.809751	0.962733
CC_GO:1905202_methylcrotonoyl-CoA_carboxylase_complex	0.809751	0.962733
BP_GO:0002528_regulation_of_vascular_permeability_involved_in_acute_inflammatory_response	0.809751	0.962733
CC_GO:0002169_3-methylcrotonyl-CoA_carboxylase_complex,_mitochondrial	0.809751	0.962733
BP_GO:0052651_monoacylglycerol_catabolic_process	0.809935	0.962882
BP_GO:1905380_regulation_of_snRNA_transcription_by_RNA_polymerase_II	0.810157	0.963078
CC_GO:1990071_TRAPPII_protein_complex	0.810289	0.963166
BP_GO:0060585_positive_regulation_of_prostaglandin-endoperoxide_synthase_activity	0.81068	0.963493
BP_GO:0060584_regulation_of_prostaglandin-endoperoxide_synthase_activity	0.81068	0.963493
MF_GO:0030628_pre-mRNA_3'-splice_site_binding	0.81092	0.963649
BP_GO:0061436_establishment_of_skin_barrier	0.810927	0.963649
CC_GO:0001669_acrosomal_vesicle	0.811	0.963667
BP_GO:0046395_carboxylic_acid_catabolic_process	0.81119	0.963668
BP_GO:0060074_synapse_maturation	0.811269	0.963668
BP_GO:0006351_transcription,_DNA-templated	0.811281	0.963668
BP_GO:0097659_nucleic_acid-templated_transcription	0.811281	0.963668
BP_GO:0051353_positive_regulation_of_oxidoreductase_activity	0.811314	0.963668
BP_GO:0034501_protein_localization_to_kinetochore	0.811348	0.963668
BP_GO:0071294_cellular_response_to_zinc_ion	0.811483	0.963715
MF_GO:0019871_sodium_channel_inhibitor_activity	0.81173	0.963715
BP_GO:1904714_regulation_of_chaperone-mediated_autophagy	0.811738	0.963715
MF_GO:0030619_U1_snRNA_binding	0.811754	0.963715
BP_GO:0060913_cardiac_cell_fate_determination	0.811767	0.963715
BP_GO:0009164_nucleoside_catabolic_process	0.811775	0.963715
CC_GO:0071914_prominosome	0.811797	0.963715
MF_GO:0016812_hydrolase_activity,_acting_on_carbon-nitrogen_(but_not_peptide)_bonds,_in_cyclic_amides	0.811867	0.963715
MF_GO:0004663_Rab_geranylgeranyltransferase_activity	0.811909	0.963715
MF_GO:0044736_acid-sensing_ion_channel_activity	0.811983	0.963718
MF_GO:0008172_S-methyltransferase_activity	0.812027	0.963718
BP_GO:1901386_negative_regulation_of_voltage-gated_calcium_channel_activity	0.812235	0.963881
MF_GO:0016647_oxidoreductase_activity,_acting_on_the_CH-NH_group_of_donors,_oxygen_as_acceptor	0.81228	0.963881
CC_GO:1905286_serine-type_peptidase_complex	0.812422	0.96398
CC_GO:0120206_photoreceptor_distal_connecting_cilium	0.8128	0.964274
BP_GO:0031119_tRNA_pseudouridine_synthesis	0.812824	0.964274
BP_GO:0032510_endosome_to_lysosome_transport_via_multivesicular_body_sorting_pathway	0.812844	0.964274
CC_GO:0036019_endolysosome	0.813061	0.964363
CC_GO:0000109_nucleotide-excision_repair_complex	0.813151	0.964363
BP_GO:0018283_iron_incorporation_into_metallo-sulfur_cluster	0.813184	0.964363
BP_GO:0018282_metal_incorporation_into_metallo-sulfur_cluster	0.813184	0.964363
BP_GO:0046900_tetrahydrofolylpolyglutamate_metabolic_process	0.813277	0.964363
CC_GO:0098993_anchored_component_of_synaptic_vesicle_membrane	0.813289	0.964363
BP_GO:0051351_positive_regulation_of_ligase_activity	0.813324	0.964363
MF_GO:0004657_proline_dehydrogenase_activity	0.813523	0.964529
BP_GO:0007023_post-chaperonin_tubulin_folding_pathway	0.813769	0.964753
MF_GO:0047631_ADP-ribose_diphosphatase_activity	0.814176	0.965167
MF_GO:0086062_voltage-gated_sodium_channel_activity_involved_in_Purkinje_myocyte_action_potential	0.81432	0.965177
BP_GO:0019395_fatty_acid_oxidation	0.814451	0.965177
MF_GO:0016627_oxidoreductase_activity,_acting_on_the_CH-CH_group_of_donors	0.814462	0.965177
BP_GO:0006366_transcription_by_RNA_polymerase_II	0.814492	0.965177
BP_GO:0016998_cell_wall_macromolecule_catabolic_process	0.814504	0.965177
BP_GO:0060008_Sertoli_cell_differentiation	0.814533	0.965177
BP_GO:0097646_calcitonin_family_receptor_signaling_pathway	0.814649	0.965246
MF_GO:0000253_3-keto_sterol_reductase_activity	0.8148	0.965321
BP_GO:0003400_regulation_of_COPII_vesicle_coating	0.814887	0.965321
BP_GO:0090113_regulation_of_ER_to_Golgi_vesicle-mediated_transport_by_GTP_hydrolysis	0.814887	0.965321
MF_GO:0000268_peroxisome_targeting_sequence_binding	0.814954	0.965332
BP_GO:0044091_membrane_biogenesis	0.815413	0.965727
MF_GO:0003689_DNA_clamp_loader_activity	0.815462	0.965727
MF_GO:0033170_protein-DNA_loading_ATPase_activity	0.815462	0.965727
BP_GO:0055070_copper_ion_homeostasis	0.815765	0.966017
BP_GO:0071888_macrophage_apoptotic_process	0.815827	0.966022
BP_GO:0007091_metaphase/anaphase_transition_of_mitotic_cell_cycle	0.816043	0.966141
BP_GO:0044784_metaphase/anaphase_transition_of_cell_cycle	0.816043	0.966141
BP_GO:1904245_regulation_of_polynucleotide_adenylyltransferase_activity	0.816183	0.966238
CC_GO:0036128_CatSper_complex	0.816289	0.966241
BP_GO:0045292_mRNA_cis_splicing,_via_spliceosome	0.816302	0.966241
BP_GO:0140468_HRI-mediated_signaling	0.816523	0.9664
BP_GO:0045117_azole_transmembrane_transport	0.816553	0.9664
CC_GO:1902555_endoribonuclease_complex	0.816751	0.966566
MF_GO:0004085_butyryl-CoA_dehydrogenase_activity	0.816943	0.966725
BP_GO:1901069_guanosine-containing_compound_catabolic_process	0.817044	0.966725
CC_GO:0001740_Barr_body	0.817059	0.966725
BP_GO:1904871_positive_regulation_of_protein_localization_to_Cajal_body	0.817849	0.967521
BP_GO:1904869_regulation_of_protein_localization_to_Cajal_body	0.817849	0.967521
BP_GO:0042989_sequestering_of_actin_monomers	0.818056	0.967697
MF_GO:0016841_ammonia-lyase_activity	0.818561	0.968151
BP_GO:1904995_negative_regulation_of_leukocyte_adhesion_to_vascular_endothelial_cell	0.81865	0.968151
BP_GO:0000466_maturation_of_5.8S_rRNA_from_tricistronic_rRNA_transcript_(SSU-rRNA,_5.8S_rRNA,_LSU-rRNA)	0.818668	0.968151
BP_GO:2000503_positive_regulation_of_natural_killer_cell_chemotaxis	0.81876	0.968151
BP_GO:0007144_female_meiosis_I	0.818778	0.968151
MF_GO:0016788_hydrolase_activity,_acting_on_ester_bonds	0.818809	0.968151
BP_GO:0023061_signal_release	0.818847	0.968151
MF_GO:0016423_tRNA_(guanine)_methyltransferase_activity	0.818949	0.968194
MF_GO:0001631_cysteinyl_leukotriene_receptor_activity	0.819031	0.968194
BP_GO:0002759_regulation_of_antimicrobial_humoral_response	0.819116	0.968194
MF_GO:0034190_apolipoprotein_receptor_binding	0.819116	0.968194
BP_GO:0051291_protein_heterooligomerization	0.819247	0.96828
BP_GO:0006545_glycine_biosynthetic_process	0.819457	0.96846
BP_GO:0035036_sperm-egg_recognition	0.819564	0.968493
MF_GO:0016846_carbon-sulfur_lyase_activity	0.819602	0.968493
MF_GO:0099635_voltage-gated_calcium_channel_activity_involved_in_positive_regulation_of_presynaptic_cytosolic_calcium_levels	0.819831	0.968696
BP_GO:2000676_positive_regulation_of_type_B_pancreatic_cell_apoptotic_process	0.819904	0.968713
BP_GO:0010989_negative_regulation_of_low-density_lipoprotein_particle_clearance	0.82002	0.968781
BP_GO:0016078_tRNA_catabolic_process	0.820325	0.968906
BP_GO:0071887_leukocyte_apoptotic_process	0.82033	0.968906
CC_GO:0060091_kinocilium	0.820359	0.968906
CC_GO:0097732_9+2_non-motile_cilium	0.820359	0.968906
BP_GO:0031296_B_cell_costimulation	0.820616	0.968996
CC_GO:0045098_type_III_intermediate_filament	0.820625	0.968996
BP_GO:1903060_negative_regulation_of_protein_lipidation	0.820625	0.968996
BP_GO:1990258_histone_glutamine_methylation	0.820668	0.968996
BP_GO:0019551_glutamate_catabolic_process_to_2-oxoglutarate	0.820925	0.969024
BP_GO:0006532_aspartate_biosynthetic_process	0.820925	0.969024
MF_GO:0004069_L-aspartate:2-oxoglutarate_aminotransferase_activity	0.820925	0.969024
BP_GO:0019550_glutamate_catabolic_process_to_aspartate	0.820925	0.969024
BP_GO:1903852_positive_regulation_of_cristae_formation	0.821105	0.969038
CC_GO:0045171_intercellular_bridge	0.821248	0.969038
BP_GO:0001835_blastocyst_hatching	0.821339	0.969038
BP_GO:0071684_organism_emergence_from_protective_structure	0.821339	0.969038
BP_GO:0035188_hatching	0.821339	0.969038
MF_GO:0003880_protein_C-terminal_carboxyl_O-methyltransferase_activity	0.821403	0.969038
BP_GO:0006481_C-terminal_protein_methylation	0.821403	0.969038
MF_GO:0031726_CCR1_chemokine_receptor_binding	0.821433	0.969038
CC_GO:0005787_signal_peptidase_complex	0.821461	0.969038
BP_GO:0033189_response_to_vitamin_A	0.821532	0.969045
MF_GO:0050698_proteoglycan_sulfotransferase_activity	0.821583	0.969045
BP_GO:0030259_lipid_glycosylation	0.821766	0.969192
BP_GO:0039656_modulation_by_virus_of_host_gene_expression	0.822203	0.969546
BP_GO:1905522_negative_regulation_of_macrophage_migration	0.822235	0.969546
BP_GO:0030178_negative_regulation_of_Wnt_signaling_pathway	0.822287	0.969546
BP_GO:0006408_snRNA_export_from_nucleus	0.822299	0.969546
BP_GO:0002513_tolerance_induction_to_self_antigen	0.822442	0.969588
BP_GO:0000429_carbon_catabolite_regulation_of_transcription_from_RNA_polymerase_II_promoter	0.822543	0.969588
BP_GO:0000436_carbon_catabolite_activation_of_transcription_from_RNA_polymerase_II_promoter	0.822543	0.969588
BP_GO:0140300_serine_import_into_mitochondrion	0.822568	0.969588
BP_GO:0051503_adenine_nucleotide_transport	0.822744	0.969727
BP_GO:0015740_C4-dicarboxylate_transport	0.822895	0.969837
BP_GO:0062033_positive_regulation_of_mitotic_sister_chromatid_segregation	0.822981	0.969869
BP_GO:1905636_positive_regulation_of_RNA_polymerase_II_regulatory_region_sequence-specific_DNA_binding	0.823116	0.96996
BP_GO:1903533_regulation_of_protein_targeting	0.823232	0.969996
BP_GO:0042713_sperm_ejaculation	0.823263	0.969996
CC_GO:0030992_intraciliary_transport_particle_B	0.82351	0.97018
BP_GO:0006298_mismatch_repair	0.823536	0.97018
BP_GO:1902463_protein_localization_to_cell_leading_edge	0.823697	0.9703
BP_GO:1900244_positive_regulation_of_synaptic_vesicle_endocytosis	0.823908	0.970481
BP_GO:1905710_positive_regulation_of_membrane_permeability	0.824109	0.970618
CC_GO:0036501_UFD1-NPL4_complex	0.824141	0.970618
CC_GO:0045254_pyruvate_dehydrogenase_complex	0.824658	0.971158
MF_GO:0045145_single-stranded_DNA_5'-3'_exodeoxyribonuclease_activity	0.824772	0.971223
BP_GO:1904823_purine_nucleobase_transmembrane_transport	0.824999	0.971311
MF_GO:0005350_pyrimidine_nucleobase_transmembrane_transporter_activity	0.824999	0.971311
MF_GO:0019784_NEDD8-specific_protease_activity	0.825021	0.971311
MF_GO:0008514_organic_anion_transmembrane_transporter_activity	0.825158	0.971402
BP_GO:0043249_erythrocyte_maturation	0.825656	0.97192
BP_GO:1903516_regulation_of_single_strand_break_repair	0.825855	0.972084
BP_GO:0070564_positive_regulation_of_vitamin_D_receptor_signaling_pathway	0.825912	0.972084
BP_GO:1900746_regulation_of_vascular_endothelial_growth_factor_signaling_pathway	0.826091	0.972225
BP_GO:0014010_Schwann_cell_proliferation	0.826676	0.972846
BP_GO:0034244_negative_regulation_of_transcription_elongation_from_RNA_polymerase_II_promoter	0.826768	0.972885
CC_GO:0060201_clathrin-sculpted_acetylcholine_transport_vesicle_membrane	0.827028	0.973122
BP_GO:0071671_regulation_of_smooth_muscle_cell_chemotaxis	0.827175	0.973226
MF_GO:0005231_excitatory_extracellular_ligand-gated_ion_channel_activity	0.827528	0.973572
BP_GO:0070227_lymphocyte_apoptotic_process	0.827626	0.973619
BP_GO:0001992_regulation_of_systemic_arterial_blood_pressure_by_vasopressin	0.827818	0.973777
CC_GO:0030934_anchoring_collagen_complex	0.827938	0.97381
MF_GO:0019777_Atg12_transferase_activity	0.827964	0.97381
CC_GO:0097208_alveolar_lamellar_body	0.828113	0.973916
BP_GO:0006096_glycolytic_process	0.828326	0.974099
BP_GO:0000423_mitophagy	0.828829	0.974621
MF_GO:0016774_phosphotransferase_activity,_carboxyl_group_as_acceptor	0.829013	0.974769
BP_GO:0050686_negative_regulation_of_mRNA_processing	0.829193	0.974912
CC_GO:0016592_mediator_complex	0.829328	0.975001
BP_GO:2000566_positive_regulation_of_CD8-positive,_alpha-beta_T_cell_proliferation	0.829554	0.975198
BP_GO:0046487_glyoxylate_metabolic_process	0.829764	0.975338
BP_GO:0009069_serine_family_amino_acid_metabolic_process	0.829798	0.975338
BP_GO:0050658_RNA_transport	0.829914	0.975338
BP_GO:0050657_nucleic_acid_transport	0.829914	0.975338
BP_GO:0090494_dopamine_uptake	0.830025	0.975338
BP_GO:0090493_catecholamine_uptake	0.830025	0.975338
MF_GO:0035596_methylthiotransferase_activity	0.83029	0.975429
BP_GO:0035600_tRNA_methylthiolation	0.83029	0.975429
MF_GO:0050497_transferase_activity,_transferring_alkylthio_groups	0.83029	0.975429
MF_GO:0033192_calmodulin-dependent_protein_phosphatase_activity	0.830337	0.975429
MF_GO:0016492_G_protein-coupled_neurotensin_receptor_activity	0.830406	0.975441
BP_GO:0032963_collagen_metabolic_process	0.83049	0.975471
BP_GO:2000152_regulation_of_ubiquitin-specific_protease_activity	0.830611	0.975545
BP_GO:0048384_retinoic_acid_receptor_signaling_pathway	0.831103	0.975862
BP_GO:0090670_RNA_localization_to_Cajal_body	0.831159	0.975862
BP_GO:0090666_scaRNA_localization_to_Cajal_body	0.831159	0.975862
BP_GO:0090685_RNA_localization_to_nucleus	0.831159	0.975862
MF_GO:0004864_protein_phosphatase_inhibitor_activity	0.831225	0.975862
BP_GO:0051123_RNA_polymerase_II_preinitiation_complex_assembly	0.831275	0.975862
BP_GO:0000305_response_to_oxygen_radical	0.831292	0.975862
MF_GO:0048256_flap_endonuclease_activity	0.831415	0.975938
CC_GO:0031906_late_endosome_lumen	0.831702	0.976206
CC_GO:0032584_growth_cone_membrane	0.831897	0.976318
BP_GO:0090090_negative_regulation_of_canonical_Wnt_signaling_pathway	0.831915	0.976318
MF_GO:0008940_nitrate_reductase_activity	0.832313	0.976716
MF_GO:0001605_adrenomedullin_receptor_activity	0.832571	0.97685
CC_GO:1903143_adrenomedullin_receptor_complex	0.832571	0.97685
BP_GO:0009071_serine_family_amino_acid_catabolic_process	0.832604	0.97685
MF_GO:0030942_endoplasmic_reticulum_signal_peptide_binding	0.832969	0.97721
MF_GO:0034979_NAD-dependent_protein_deacetylase_activity	0.833161	0.977263
CC_GO:0005960_glycine_cleavage_complex	0.833205	0.977263
BP_GO:0016094_polyprenol_biosynthetic_process	0.833226	0.977263
BP_GO:0018312_peptidyl-serine_ADP-ribosylation	0.833273	0.977263
MF_GO:0004727_prenylated_protein_tyrosine_phosphatase_activity	0.833312	0.977263
MF_GO:0004792_thiosulfate_sulfurtransferase_activity	0.833366	0.977263
MF_GO:0004118_cGMP-stimulated_cyclic-nucleotide_phosphodiesterase_activity	0.833646	0.977522
BP_GO:0052199_negative_regulation_of_catalytic_activity_in_other_organism_involved_in_symbiotic_interaction	0.833741	0.977564
MF_GO:0008310_single-stranded_DNA_3'-5'_exodeoxyribonuclease_activity	0.833864	0.97764
BP_GO:0019318_hexose_metabolic_process	0.834124	0.977655
MF_GO:0017025_TBP-class_protein_binding	0.834128	0.977655
BP_GO:0060056_mammary_gland_involution	0.834174	0.977655
MF_GO:0031782_type_4_melanocortin_receptor_binding	0.834283	0.977655
MF_GO:0031781_type_3_melanocortin_receptor_binding	0.834283	0.977655
BP_GO:0006820_anion_transport	0.83429	0.977655
BP_GO:0090170_regulation_of_Golgi_inheritance	0.834316	0.977655
BP_GO:0019323_pentose_catabolic_process	0.834352	0.977655
MF_GO:0019001_guanyl_nucleotide_binding	0.834465	0.977655
MF_GO:0032561_guanyl_ribonucleotide_binding	0.834465	0.977655
BP_GO:0051823_regulation_of_synapse_structural_plasticity	0.834639	0.977675
MF_GO:0004368_glycerol-3-phosphate_dehydrogenase_(quinone)_activity	0.834767	0.977675
BP_GO:0006127_glycerophosphate_shuttle	0.834767	0.977675
MF_GO:0016901_oxidoreductase_activity,_acting_on_the_CH-OH_group_of_donors,_quinone_or_similar_compound_as_acceptor	0.834767	0.977675
BP_GO:0046416_D-amino_acid_metabolic_process	0.834834	0.977675
BP_GO:0000724_double-strand_break_repair_via_homologous_recombination	0.834877	0.977675
MF_GO:0003923_GPI-anchor_transamidase_activity	0.834995	0.977675
BP_GO:1902994_regulation_of_phospholipid_efflux	0.835023	0.977675
BP_GO:1902995_positive_regulation_of_phospholipid_efflux	0.835023	0.977675
MF_GO:0004430_1-phosphatidylinositol_4-kinase_activity	0.83508	0.977675
CC_GO:0048787_presynaptic_active_zone_membrane	0.835128	0.977675
MF_GO:0003796_lysozyme_activity	0.835275	0.977747
BP_GO:0006572_tyrosine_catabolic_process	0.835307	0.977747
BP_GO:0043985_histone_H4-R3_methylation	0.835545	0.977957
CC_GO:0008250_oligosaccharyltransferase_complex	0.835847	0.978241
BP_GO:2000466_negative_regulation_of_glycogen_(starch)_synthase_activity	0.836131	0.978436
BP_GO:0016321_female_meiosis_chromosome_segregation	0.836131	0.978436
CC_GO:0046930_pore_complex	0.836271	0.978531
CC_GO:0000939_condensed_chromosome_inner_kinetochore	0.836385	0.978596
BP_GO:0022038_corpus_callosum_development	0.836485	0.978644
BP_GO:0045905_positive_regulation_of_translational_termination	0.836662	0.978738
BP_GO:0006924_activation-induced_cell_death_of_T_cells	0.836756	0.978738
CC_GO:0032797_SMN_complex	0.836823	0.978738
BP_GO:0034309_primary_alcohol_biosynthetic_process	0.836836	0.978738
BP_GO:0030574_collagen_catabolic_process	0.83689	0.978738
BP_GO:1901668_regulation_of_superoxide_dismutase_activity	0.836922	0.978738
BP_GO:1904879_positive_regulation_of_calcium_ion_transmembrane_transport_via_high_voltage-gated_calcium_channel	0.836977	0.978738
BP_GO:0035584_calcium-mediated_signaling_using_intracellular_calcium_source	0.837087	0.978797
BP_GO:0033561_regulation_of_water_loss_via_skin	0.83742	0.979078
MF_GO:0004449_isocitrate_dehydrogenase_(NAD+)_activity	0.837445	0.979078
BP_GO:0019470_4-hydroxyproline_catabolic_process	0.83764	0.979169
BP_GO:0019471_4-hydroxyproline_metabolic_process	0.83764	0.979169
MF_GO:0015205_nucleobase_transmembrane_transporter_activity	0.837878	0.979379
BP_GO:0046813_receptor-mediated_virion_attachment_to_host_cell	0.838065	0.97948
BP_GO:0051028_mRNA_transport	0.838083	0.97948
MF_GO:0016900_oxidoreductase_activity,_acting_on_the_CH-OH_group_of_donors,_disulfide_as_acceptor	0.838271	0.979531
MF_GO:0047057_vitamin-K-epoxide_reductase_(warfarin-sensitive)_activity	0.838271	0.979531
BP_GO:0009157_deoxyribonucleoside_monophosphate_biosynthetic_process	0.838303	0.979531
BP_GO:0021895_cerebral_cortex_neuron_differentiation	0.838493	0.979685
BP_GO:0015872_dopamine_transport	0.838557	0.979691
BP_GO:0032400_melanosome_localization	0.838765	0.979807
MF_GO:1990935_splicing_factor_binding	0.838774	0.979807
BP_GO:0000738_DNA_catabolic_process,_exonucleolytic	0.838887	0.979842
BP_GO:0035794_positive_regulation_of_mitochondrial_membrane_permeability	0.838922	0.979842
BP_GO:0035674_tricarboxylic_acid_transmembrane_transport	0.839111	0.979902
MF_GO:0004683_calmodulin-dependent_protein_kinase_activity	0.839223	0.979902
BP_GO:0008216_spermidine_metabolic_process	0.839229	0.979902
BP_GO:1903093_regulation_of_protein_K48-linked_deubiquitination	0.839231	0.979902
BP_GO:0090435_protein_localization_to_nuclear_envelope	0.839288	0.979902
BP_GO:0001560_regulation_of_cell_growth_by_extracellular_stimulus	0.839368	0.979902
CC_GO:0031233_intrinsic_component_of_external_side_of_plasma_membrane	0.839386	0.979902
MF_GO:0008508_bile_acid:sodium_symporter_activity	0.839463	0.979923
CC_GO:0008247_1-alkyl-2-acetylglycerophosphocholine_esterase_complex	0.839573	0.979983
BP_GO:0033366_protein_localization_to_secretory_granule	0.839642	0.979995
BP_GO:0098905_regulation_of_bundle_of_His_cell_action_potential	0.839782	0.980081
BP_GO:0045898_regulation_of_RNA_polymerase_II_transcription_preinitiation_complex_assembly	0.839876	0.980081
BP_GO:0035544_negative_regulation_of_SNARE_complex_assembly	0.839892	0.980081
BP_GO:0002863_positive_regulation_of_inflammatory_response_to_antigenic_stimulus	0.840553	0.98074
CC_GO:0008537_proteasome_activator_complex	0.84062	0.98074
BP_GO:0035683_memory_T_cell_extravasation	0.840728	0.98074
BP_GO:1904479_negative_regulation_of_intestinal_absorption	0.840801	0.98074
BP_GO:1900264_positive_regulation_of_DNA-directed_DNA_polymerase_activity	0.840844	0.98074
BP_GO:1900262_regulation_of_DNA-directed_DNA_polymerase_activity	0.840844	0.98074
BP_GO:0006107_oxaloacetate_metabolic_process	0.84087	0.98074
BP_GO:0016048_detection_of_temperature_stimulus	0.84104	0.98087
CC_GO:0070187_shelterin_complex	0.841213	0.981002
BP_GO:0006735_NADH_regeneration	0.841435	0.981055
BP_GO:0061718_glucose_catabolic_process_to_pyruvate	0.841435	0.981055
BP_GO:0061621_canonical_glycolysis	0.841435	0.981055
MF_GO:0016645_oxidoreductase_activity,_acting_on_the_CH-NH_group_of_donors	0.841581	0.98109
MF_GO:0034235_GPI_anchor_binding	0.841583	0.98109
BP_GO:1904742_regulation_of_telomeric_DNA_binding	0.841645	0.981094
MF_GO:0042284_sphingolipid_delta-4_desaturase_activity	0.84192	0.981345
BP_GO:0070541_response_to_platinum_ion	0.842045	0.981361
MF_GO:0001882_nucleoside_binding	0.842051	0.981361
BP_GO:0032461_positive_regulation_of_protein_oligomerization	0.842196	0.981458
BP_GO:0070987_error-free_translesion_synthesis	0.842321	0.981458
BP_GO:0043485_endosome_to_pigment_granule_transport	0.84237	0.981458
BP_GO:0035646_endosome_to_melanosome_transport	0.84237	0.981458
BP_GO:0006811_ion_transport	0.842439	0.981469
BP_GO:2000367_regulation_of_acrosomal_vesicle_exocytosis	0.842743	0.981705
BP_GO:1901135_carbohydrate_derivative_metabolic_process	0.84276	0.981705
BP_GO:0050960_detection_of_temperature_stimulus_involved_in_thermoception	0.842855	0.981714
BP_GO:2000418_positive_regulation_of_eosinophil_migration	0.842885	0.981714
BP_GO:0001833_inner_cell_mass_cell_proliferation	0.843079	0.981872
BP_GO:0030047_actin_modification	0.843303	0.982063
BP_GO:0090675_intermicrovillar_adhesion	0.843435	0.982148
BP_GO:0000395_mRNA_5'-splice_site_recognition	0.843555	0.982219
BP_GO:0015939_pantothenate_metabolic_process	0.843727	0.982351
MF_GO:0030158_protein_xylosyltransferase_activity	0.84382	0.98239
BP_GO:0045041_protein_import_into_mitochondrial_intermembrane_space	0.844067	0.982439
MF_GO:0022850_serotonin-gated_cation-selective_channel_activity	0.844094	0.982439
CC_GO:1904602_serotonin-activated_cation-selective_channel_complex	0.844094	0.982439
BP_GO:0006272_leading_strand_elongation	0.844098	0.982439
BP_GO:1904851_positive_regulation_of_establishment_of_protein_localization_to_telomere	0.84436	0.982613
MF_GO:0019855_calcium_channel_inhibitor_activity	0.844366	0.982613
BP_GO:0000270_peptidoglycan_metabolic_process	0.844514	0.982648
BP_GO:0009253_peptidoglycan_catabolic_process	0.844514	0.982648
MF_GO:0030622_U4atac_snRNA_binding	0.84525	0.983265
CC_GO:0031510_SUMO_activating_enzyme_complex	0.845459	0.983265
MF_GO:0019948_SUMO_activating_enzyme_activity	0.845459	0.983265
BP_GO:0042167_heme_catabolic_process	0.845489	0.983265
BP_GO:0046149_pigment_catabolic_process	0.845489	0.983265
BP_GO:0033015_tetrapyrrole_catabolic_process	0.845489	0.983265
BP_GO:0006787_porphyrin-containing_compound_catabolic_process	0.845489	0.983265
CC_GO:0043564_Ku70:Ku80_complex	0.845516	0.983265
BP_GO:0070093_negative_regulation_of_glucagon_secretion	0.845677	0.983282
MF_GO:0008297_single-stranded_DNA_exodeoxyribonuclease_activity	0.845684	0.983282
BP_GO:0016093_polyprenol_metabolic_process	0.845761	0.983282
MF_GO:0016433_rRNA_(adenine)_methyltransferase_activity	0.845793	0.983282
BP_GO:0007339_binding_of_sperm_to_zona_pellucida	0.84588	0.983282
BP_GO:1903902_positive_regulation_of_viral_life_cycle	0.845886	0.983282
BP_GO:0035333_Notch_receptor_processing,_ligand-dependent	0.846066	0.983301
BP_GO:0006434_seryl-tRNA_aminoacylation	0.846085	0.983301
MF_GO:0004828_serine-tRNA_ligase_activity	0.846085	0.983301
MF_GO:0001604_urotensin_II_receptor_activity	0.846139	0.983301
BP_GO:1902202_regulation_of_hepatocyte_growth_factor_receptor_signaling_pathway	0.846248	0.983355
BP_GO:0006007_glucose_catabolic_process	0.846304	0.983355
MF_GO:0070182_DNA_polymerase_binding	0.846519	0.983476
BP_GO:0042796_snRNA_transcription_by_RNA_polymerase_III	0.846526	0.983476
BP_GO:0010804_negative_regulation_of_tumor_necrosis_factor-mediated_signaling_pathway	0.846709	0.983621
BP_GO:0010458_exit_from_mitosis	0.846823	0.983684
BP_GO:1901679_nucleotide_transmembrane_transport	0.846887	0.983689
BP_GO:0034653_retinoic_acid_catabolic_process	0.847034	0.983723
BP_GO:0016103_diterpenoid_catabolic_process	0.847034	0.983723
BP_GO:0045991_carbon_catabolite_activation_of_transcription	0.847559	0.984105
BP_GO:0045990_carbon_catabolite_regulation_of_transcription	0.847559	0.984105
MF_GO:0005179_hormone_activity	0.847571	0.984105
BP_GO:0097112_gamma-aminobutyric_acid_receptor_clustering	0.847599	0.984105
MF_GO:0035594_ganglioside_binding	0.847821	0.984277
MF_GO:0030275_LRR_domain_binding	0.847866	0.984277
BP_GO:0060457_negative_regulation_of_digestive_system_process	0.847979	0.984287
MF_GO:0061953_mRNA_(adenine-N1-)-methyltransferase_activity	0.847993	0.984287
MF_GO:0016672_oxidoreductase_activity,_acting_on_a_sulfur_group_of_donors,_quinone_or_similar_compound_as_acceptor	0.848103	0.984346
BP_GO:0019319_hexose_biosynthetic_process	0.84845	0.984658
BP_GO:0071344_diphosphate_metabolic_process	0.84849	0.984658
BP_GO:1990034_calcium_ion_export_across_plasma_membrane	0.848638	0.984672
BP_GO:0097479_synaptic_vesicle_localization	0.848638	0.984672
MF_GO:0050543_icosatetraenoic_acid_binding	0.84868	0.984672
BP_GO:1905446_regulation_of_mitochondrial_ATP_synthesis_coupled_electron_transport	0.848868	0.9848
MF_GO:0015207_adenine_transmembrane_transporter_activity	0.848973	0.9848
BP_GO:0035407_histone_H3-T11_phosphorylation	0.849027	0.9848
MF_GO:0035402_histone_kinase_activity_(H3-T11_specific)	0.849027	0.9848
BP_GO:0014060_regulation_of_epinephrine_secretion	0.849116	0.984835
CC_GO:0005852_eukaryotic_translation_initiation_factor_3_complex	0.849206	0.984843
MF_GO:0043530_adenosine_5'-monophosphoramidase_activity	0.849241	0.984843
BP_GO:0006497_protein_lipidation	0.84946	0.985028
BP_GO:0036503_ERAD_pathway	0.849569	0.985055
CC_GO:0030120_vesicle_coat	0.849602	0.985055
MF_GO:0004560_alpha-L-fucosidase_activity	0.849963	0.985337
MF_GO:0015928_fucosidase_activity	0.849963	0.985337
CC_GO:0070765_gamma-secretase_complex	0.850083	0.985348
MF_GO:0008271_secondary_active_sulfate_transmembrane_transporter_activity	0.850162	0.985348
MF_GO:0003676_nucleic_acid_binding	0.850362	0.985348
BP_GO:1903412_response_to_bile_acid	0.850443	0.985348
BP_GO:1903413_cellular_response_to_bile_acid	0.850443	0.985348
BP_GO:0006490_oligosaccharide-lipid_intermediate_biosynthetic_process	0.850445	0.985348
CC_GO:0097058_CRLF-CLCF1_complex	0.850523	0.985348
BP_GO:0099179_regulation_of_synaptic_membrane_adhesion	0.850536	0.985348
BP_GO:0002361_CD4-positive,_CD25-positive,_alpha-beta_regulatory_T_cell_differentiation	0.85055	0.985348
BP_GO:0055085_transmembrane_transport	0.850622	0.985348
BP_GO:0003417_growth_plate_cartilage_development	0.850624	0.985348
BP_GO:0031638_zymogen_activation	0.85079	0.985472
BP_GO:1902884_positive_regulation_of_response_to_oxidative_stress	0.850866	0.985491
MF_GO:0022840_leak_channel_activity	0.851179	0.985716
MF_GO:0022842_narrow_pore_channel_activity	0.851179	0.985716
BP_GO:1902110_positive_regulation_of_mitochondrial_membrane_permeability_involved_in_apoptotic_process	0.851258	0.985739
BP_GO:1904749_regulation_of_protein_localization_to_nucleolus	0.851406	0.985841
BP_GO:2000368_positive_regulation_of_acrosomal_vesicle_exocytosis	0.851533	0.985899
BP_GO:0031424_keratinization	0.851574	0.985899
BP_GO:0002674_negative_regulation_of_acute_inflammatory_response	0.851647	0.985911
MF_GO:0005290_L-histidine_transmembrane_transporter_activity	0.851776	0.985911
CC_GO:0044609_DBIRD_complex	0.851825	0.985911
MF_GO:0019202_amino_acid_kinase_activity	0.851878	0.985911
MF_GO:0051499_D-aminoacyl-tRNA_deacylase_activity	0.851918	0.985911
MF_GO:0000033_alpha-1,3-mannosyltransferase_activity	0.85194	0.985911
CC_GO:0120044_stereocilium_base	0.85215	0.986086
BP_GO:0010248_establishment_or_maintenance_of_transmembrane_electrochemical_gradient	0.85257	0.986503
BP_GO:0060455_negative_regulation_of_gastric_acid_secretion	0.852738	0.986629
BP_GO:0018364_peptidyl-glutamine_methylation	0.852891	0.986738
MF_GO:0008199_ferric_iron_binding	0.853363	0.987213
MF_GO:0102567_phospholipase_A2_activity_(consuming_1,2-dipalmitoylphosphatidylcholine)	0.853518	0.987213
MF_GO:0102568_phospholipase_A2_activity_consuming_1,2-dioleoylphosphatidylethanolamine)	0.853518	0.987213
BP_GO:0071460_cellular_response_to_cell-matrix_adhesion	0.85354	0.987213
BP_GO:0045838_positive_regulation_of_membrane_potential	0.853878	0.987284
MF_GO:0032217_riboflavin_transmembrane_transporter_activity	0.853911	0.987284
BP_GO:0032218_riboflavin_transport	0.853911	0.987284
CC_GO:1990769_proximal_neuron_projection	0.853957	0.987284
BP_GO:0032098_regulation_of_appetite	0.854099	0.987284
CC_GO:0089701_U2AF_complex	0.854159	0.987284
MF_GO:0051424_corticotropin-releasing_hormone_binding	0.854196	0.987284
BP_GO:0006166_purine_ribonucleoside_salvage	0.854209	0.987284
BP_GO:0036049_peptidyl-lysine_desuccinylation	0.854431	0.987284
BP_GO:0036048_protein_desuccinylation	0.854431	0.987284
MF_GO:0061697_protein-glutaryllysine_deglutarylase_activity	0.854431	0.987284
BP_GO:0061699_peptidyl-lysine_deglutarylation	0.854431	0.987284
MF_GO:0036055_protein-succinyllysine_desuccinylase_activity	0.854431	0.987284
BP_GO:0061698_protein_deglutarylation	0.854431	0.987284
MF_GO:0004723_calcium-dependent_protein_serine/threonine_phosphatase_activity	0.8547	0.987525
BP_GO:0006086_acetyl-CoA_biosynthetic_process_from_pyruvate	0.854816	0.987536
BP_GO:0045721_negative_regulation_of_gluconeogenesis	0.854843	0.987536
CC_GO:0001405_PAM_complex,_Tim23_associated_import_motor	0.854887	0.987536
BP_GO:0043096_purine_nucleobase_salvage	0.854988	0.98754
CC_GO:0017119_Golgi_transport_complex	0.855038	0.98754
MF_GO:0004464_leukotriene-C4_synthase_activity	0.855069	0.98754
MF_GO:0005094_Rho_GDP-dissociation_inhibitor_activity	0.855243	0.987673
MF_GO:0050544_arachidonic_acid_binding	0.855809	0.987937
CC_GO:0005785_signal_recognition_particle_receptor_complex	0.85584	0.987937
MF_GO:0045029_G_protein-coupled_UDP_receptor_activity	0.855892	0.987937
MF_GO:0071553_G_protein-coupled_pyrimidinergic_nucleotide_receptor_activity	0.855892	0.987937
CC_GO:0035267_NuA4_histone_acetyltransferase_complex	0.85593	0.987937
CC_GO:0043189_H4/H2A_histone_acetyltransferase_complex	0.85593	0.987937
MF_GO:0032550_purine_ribonucleoside_binding	0.855936	0.987937
MF_GO:0016018_cyclosporin_A_binding	0.855947	0.987937
BP_GO:0006914_autophagy	0.856116	0.987996
BP_GO:0061919_process_utilizing_autophagic_mechanism	0.856116	0.987996
BP_GO:2000465_regulation_of_glycogen_(starch)_synthase_activity	0.856412	0.988208
MF_GO:0019206_nucleoside_kinase_activity	0.856438	0.988208
BP_GO:1905333_regulation_of_gastric_motility	0.856515	0.988208
BP_GO:0015942_formate_metabolic_process	0.856538	0.988208
BP_GO:1990182_exosomal_secretion	0.856886	0.988485
MF_GO:0033829_O-fucosylpeptide_3-beta-N-acetylglucosaminyltransferase_activity	0.856897	0.988485
BP_GO:1990683_DNA_double-strand_break_attachment_to_nuclear_envelope	0.857317	0.988901
MF_GO:0016836_hydro-lyase_activity	0.857416	0.988946
BP_GO:0021530_spinal_cord_oligodendrocyte_cell_fate_specification	0.857656	0.989132
MF_GO:0016840_carbon-nitrogen_lyase_activity	0.857707	0.989132
BP_GO:2000313_regulation_of_fibroblast_growth_factor_receptor_signaling_pathway_involved_in_neural_plate_anterior/posterior_pattern_formation	0.857755	0.989132
MF_GO:0008312_7S_RNA_binding	0.857876	0.989137
BP_GO:0050915_sensory_perception_of_sour_taste	0.857905	0.989137
CC_GO:0034364_high-density_lipoprotein_particle	0.857938	0.989137
MF_GO:0022829_wide_pore_channel_activity	0.85807	0.989221
BP_GO:2000978_negative_regulation_of_forebrain_neuron_differentiation	0.858476	0.98962
BP_GO:0010609_mRNA_localization_resulting_in_posttranscriptional_regulation_of_gene_expression	0.858655	0.989641
BP_GO:0051156_glucose_6-phosphate_metabolic_process	0.85872	0.989641
BP_GO:0005996_monosaccharide_metabolic_process	0.858732	0.989641
BP_GO:0043921_modulation_by_host_of_viral_transcription	0.858732	0.989641
BP_GO:0009191_ribonucleoside_diphosphate_catabolic_process	0.858865	0.989726
BP_GO:0051262_protein_tetramerization	0.85916	0.989798
BP_GO:0006465_signal_peptide_processing	0.859188	0.989798
BP_GO:0042633_hair_cycle	0.859293	0.989798
BP_GO:0042303_molting_cycle	0.859293	0.989798
BP_GO:0022400_regulation_of_rhodopsin_mediated_signaling_pathway	0.859309	0.989798
BP_GO:0045089_positive_regulation_of_innate_immune_response	0.859376	0.989798
CC_GO:0097165_nuclear_stress_granule	0.859426	0.989798
BP_GO:0010994_free_ubiquitin_chain_polymerization	0.859486	0.989798
BP_GO:0018208_peptidyl-proline_modification	0.859509	0.989798
BP_GO:0060534_trachea_cartilage_development	0.859522	0.989798
MF_GO:0001883_purine_nucleoside_binding	0.859673	0.989903
MF_GO:0003747_translation_release_factor_activity	0.859944	0.990033
MF_GO:0008079_translation_termination_factor_activity	0.859944	0.990033
MF_GO:0032549_ribonucleoside_binding	0.860019	0.990033
CC_GO:0071339_MLL1_complex	0.860083	0.990033
CC_GO:0044665_MLL1/2_complex	0.860083	0.990033
MF_GO:0019212_phosphatase_inhibitor_activity	0.86018	0.990075
BP_GO:0032049_cardiolipin_biosynthetic_process	0.860407	0.990269
BP_GO:0097352_autophagosome_maturation	0.860537	0.99035
BP_GO:0021554_optic_nerve_development	0.860756	0.990385
MF_GO:0016803_ether_hydrolase_activity	0.860934	0.990385
BP_GO:1900365_positive_regulation_of_mRNA_polyadenylation	0.860962	0.990385
BP_GO:0042732_D-xylose_metabolic_process	0.861018	0.990385
CC_GO:0031461_cullin-RING_ubiquitin_ligase_complex	0.86105	0.990385
BP_GO:1905532_regulation_of_leucine_import_across_plasma_membrane	0.861154	0.990385
BP_GO:0060357_regulation_of_leucine_import	0.861154	0.990385
BP_GO:0060358_negative_regulation_of_leucine_import	0.861154	0.990385
BP_GO:1905533_negative_regulation_of_leucine_import_across_plasma_membrane	0.861154	0.990385
BP_GO:0097178_ruffle_assembly	0.861163	0.990385
BP_GO:0042249_establishment_of_planar_polarity_of_embryonic_epithelium	0.861339	0.990436
BP_GO:0032200_telomere_organization	0.861397	0.990436
BP_GO:1903726_negative_regulation_of_phospholipid_metabolic_process	0.861409	0.990436
BP_GO:0006901_vesicle_coating	0.861446	0.990436
BP_GO:2000435_negative_regulation_of_protein_neddylation	0.861761	0.99066
BP_GO:0015817_histidine_transport	0.861888	0.99066
MF_GO:0010485_H4_histone_acetyltransferase_activity	0.861913	0.99066
BP_GO:1904667_negative_regulation_of_ubiquitin_protein_ligase_activity	0.861927	0.99066
MF_GO:0017057_6-phosphogluconolactonase_activity	0.861938	0.99066
MF_GO:0061783_peptidoglycan_muralytic_activity	0.862018	0.990684
BP_GO:0003329_pancreatic_PP_cell_fate_commitment	0.862292	0.990767
MF_GO:0030629_U6_snRNA_3'-end_binding	0.862292	0.990767
BP_GO:0003326_pancreatic_A_cell_fate_commitment	0.862292	0.990767
BP_GO:0070383_DNA_cytosine_deamination	0.862339	0.990767
BP_GO:1901977_negative_regulation_of_cell_cycle_checkpoint	0.862401	0.990767
BP_GO:0070560_protein_secretion_by_platelet	0.862518	0.990767
BP_GO:0051625_epinephrine_uptake	0.862619	0.990767
BP_GO:0051615_histamine_uptake	0.862619	0.990767
MF_GO:0070404_NADH_binding	0.862627	0.990767
MF_GO:0004849_uridine_kinase_activity	0.862802	0.9909
BP_GO:0032527_protein_exit_from_endoplasmic_reticulum	0.862874	0.990914
BP_GO:0032785_negative_regulation_of_DNA-templated_transcription,_elongation	0.862995	0.990985
BP_GO:0051902_negative_regulation_of_mitochondrial_depolarization	0.863213	0.991084
BP_GO:1904180_negative_regulation_of_membrane_depolarization	0.863213	0.991084
BP_GO:1904263_positive_regulation_of_TORC1_signaling	0.86326	0.991084
BP_GO:1901899_positive_regulation_of_relaxation_of_cardiac_muscle	0.863423	0.991202
MF_GO:0016936_galactoside_binding	0.863488	0.991209
BP_GO:0034380_high-density_lipoprotein_particle_assembly	0.863757	0.991449
BP_GO:0071418_cellular_response_to_amine_stimulus	0.863973	0.99159
MF_GO:0050220_prostaglandin-E_synthase_activity	0.863999	0.99159
BP_GO:0061146_Peyer's_patch_morphogenesis	0.86408	0.991615
BP_GO:0110096_cellular_response_to_aldehyde	0.864201	0.991631
CC_GO:0042565_RNA_nuclear_export_complex	0.864273	0.991631
BP_GO:0035281_pre-miRNA_export_from_nucleus	0.864273	0.991631
MF_GO:0043734_DNA-N1-methyladenine_dioxygenase_activity	0.864345	0.991646
BP_GO:0006511_ubiquitin-dependent_protein_catabolic_process	0.864686	0.991953
BP_GO:0015855_pyrimidine_nucleobase_transport	0.864732	0.991953
MF_GO:0070513_death_domain_binding	0.86494	0.992123
BP_GO:0036155_acylglycerol_acyl-chain_remodeling	0.865012	0.992137
CC_GO:0033116_endoplasmic_reticulum-Golgi_intermediate_compartment_membrane	0.865172	0.992209
MF_GO:0004991_parathyroid_hormone_receptor_activity	0.865194	0.992209
MF_GO:0071207_histone_pre-mRNA_stem-loop_binding	0.865368	0.992232
MF_GO:0045174_glutathione_dehydrogenase_(ascorbate)_activity	0.865393	0.992232
MF_GO:0050610_methylarsonate_reductase_activity	0.865393	0.992232
BP_GO:0001732_formation_of_cytoplasmic_translation_initiation_complex	0.865713	0.992531
BP_GO:0036510_trimming_of_terminal_mannose_on_C_branch	0.865806	0.992569
BP_GO:0032225_regulation_of_synaptic_transmission,_dopaminergic	0.865947	0.992611
BP_GO:0045007_depurination	0.866008	0.992611
CC_GO:0031903_microbody_membrane	0.866104	0.992611
CC_GO:0005778_peroxisomal_membrane	0.866104	0.992611
BP_GO:0140291_peptidyl-glutamate_ADP-deribosylation	0.86621	0.992611
MF_GO:0140293_ADP-ribosylglutamate_hydrolase_activity	0.86621	0.992611
BP_GO:0015868_purine_ribonucleotide_transport	0.86626	0.992611
MF_GO:0005542_folic_acid_binding	0.866405	0.992655
BP_GO:0007000_nucleolus_organization	0.866418	0.992655
BP_GO:0062173_brexanolone_metabolic_process	0.866506	0.992688
BP_GO:0006425_glutaminyl-tRNA_aminoacylation	0.866777	0.992862
MF_GO:0004819_glutamine-tRNA_ligase_activity	0.866777	0.992862
MF_GO:0019840_isoprenoid_binding	0.866889	0.992921
BP_GO:0034316_negative_regulation_of_Arp2/3_complex-mediated_actin_nucleation	0.867243	0.993248
BP_GO:1904373_response_to_kainic_acid	0.867294	0.993248
BP_GO:0010728_regulation_of_hydrogen_peroxide_biosynthetic_process	0.867438	0.993345
CC_GO:0000974_Prp19_complex	0.867518	0.993368
BP_GO:0002270_plasmacytoid_dendritic_cell_activation	0.867638	0.993437
BP_GO:0006562_proline_catabolic_process	0.867701	0.99344
MF_GO:0031957_very_long-chain_fatty_acid-CoA_ligase_activity	0.86778	0.993464
MF_GO:0005525_GTP_binding	0.868048	0.993702
MF_GO:0008534_oxidized_purine_nucleobase_lesion_DNA_N-glycosylase_activity	0.868118	0.993713
MF_GO:0019213_deacetylase_activity	0.868356	0.993917
BP_GO:0007271_synaptic_transmission,_cholinergic	0.868439	0.993944
BP_GO:0006310_DNA_recombination	0.86863	0.994094
BP_GO:0000723_telomere_maintenance	0.868941	0.994334
CC_GO:0005849_mRNA_cleavage_factor_complex	0.869075	0.994334
BP_GO:0018196_peptidyl-asparagine_modification	0.869076	0.994334
BP_GO:0045943_positive_regulation_of_transcription_by_RNA_polymerase_I	0.869079	0.994334
BP_GO:0032466_negative_regulation_of_cytokinesis	0.869154	0.994352
BP_GO:1903109_positive_regulation_of_mitochondrial_transcription	0.869226	0.994365
BP_GO:0033504_floor_plate_development	0.869581	0.994703
BP_GO:0009125_nucleoside_monophosphate_catabolic_process	0.869669	0.994736
BP_GO:0009124_nucleoside_monophosphate_biosynthetic_process	0.869939	0.994976
BP_GO:0051919_positive_regulation_of_fibrinolysis	0.870172	0.995106
BP_GO:0002542_Factor_XII_activation	0.870172	0.995106
BP_GO:0019941_modification-dependent_protein_catabolic_process	0.870233	0.995108
MF_GO:0001665_alpha-N-acetylgalactosaminide_alpha-2,6-sialyltransferase_activity	0.870312	0.995129
BP_GO:1990910_response_to_hypobaric_hypoxia	0.870579	0.995366
BP_GO:0000725_recombinational_repair	0.870667	0.995385
MF_GO:0043183_vascular_endothelial_growth_factor_receptor_1_binding	0.870796	0.995385
BP_GO:0001188_RNA_polymerase_I_preinitiation_complex_assembly	0.870819	0.995385
BP_GO:0010735_positive_regulation_of_transcription_via_serum_response_element_binding	0.870835	0.995385
BP_GO:0048664_neuron_fate_determination	0.871078	0.995595
BP_GO:1905555_positive_regulation_of_blood_vessel_branching	0.871268	0.995722
MF_GO:0046943_carboxylic_acid_transmembrane_transporter_activity	0.871365	0.995722
BP_GO:0043632_modification-dependent_macromolecule_catabolic_process	0.871369	0.995722
BP_GO:0000717_nucleotide-excision_repair,_DNA_duplex_unwinding	0.871584	0.9959
BP_GO:0048254_snoRNA_localization	0.872143	0.996417
MF_GO:1901682_sulfur_compound_transmembrane_transporter_activity	0.872264	0.996417
BP_GO:0071494_cellular_response_to_UV-C	0.872298	0.996417
BP_GO:0015936_coenzyme_A_metabolic_process	0.872382	0.996417
BP_GO:0051934_catecholamine_uptake_involved_in_synaptic_transmission	0.872501	0.996417
BP_GO:0051583_dopamine_uptake_involved_in_synaptic_transmission	0.872501	0.996417
CC_GO:0030130_clathrin_coat_of_trans-Golgi_network_vesicle	0.872513	0.996417
CC_GO:0002080_acrosomal_membrane	0.872553	0.996417
MF_GO:0031432_titin_binding	0.872576	0.996417
CC_GO:0071595_Nem1-Spo7_phosphatase_complex	0.872982	0.996619
BP_GO:0072738_cellular_response_to_diamide	0.873054	0.996619
BP_GO:0072737_response_to_diamide	0.873054	0.996619
BP_GO:0033275_actin-myosin_filament_sliding	0.873127	0.996619
BP_GO:0030049_muscle_filament_sliding	0.873127	0.996619
MF_GO:0098599_palmitoyl_hydrolase_activity	0.873232	0.996619
BP_GO:0098734_macromolecule_depalmitoylation	0.873232	0.996619
MF_GO:0008474_palmitoyl-(protein)_hydrolase_activity	0.873232	0.996619
BP_GO:0072321_chaperone-mediated_protein_transport	0.87341	0.996754
BP_GO:0046049_UMP_metabolic_process	0.873771	0.996975
BP_GO:0009173_pyrimidine_ribonucleoside_monophosphate_metabolic_process	0.873771	0.996975
MF_GO:0019135_deoxyhypusine_monooxygenase_activity	0.873957	0.996975
MF_GO:0035662_Toll-like_receptor_4_binding	0.873993	0.996975
MF_GO:0043996_histone_acetyltransferase_activity_(H4-K8_specific)	0.874003	0.996975
MF_GO:0043995_histone_acetyltransferase_activity_(H4-K5_specific)	0.874003	0.996975
MF_GO:0001054_RNA_polymerase_I_activity	0.874052	0.996975
MF_GO:0004634_phosphopyruvate_hydratase_activity	0.874143	0.996975
CC_GO:0000015_phosphopyruvate_hydratase_complex	0.874143	0.996975
BP_GO:2000251_positive_regulation_of_actin_cytoskeleton_reorganization	0.874302	0.997088
MF_GO:0051400_BH_domain_binding	0.874458	0.997156
BP_GO:0086047_membrane_depolarization_during_Purkinje_myocyte_cell_action_potential	0.874481	0.997156
BP_GO:0072348_sulfur_compound_transport	0.874575	0.997194
MF_GO:0001016_RNA_polymerase_III_transcription_regulatory_region_sequence-specific_DNA_binding	0.874988	0.997452
BP_GO:0006627_protein_processing_involved_in_protein_targeting_to_mitochondrion	0.875028	0.997452
CC_GO:0033180_proton-transporting_V-type_ATPase,_V1_domain	0.875101	0.997452
BP_GO:1901255_nucleotide-excision_repair_involved_in_interstrand_cross-link_repair	0.875209	0.997452
BP_GO:1901564_organonitrogen_compound_metabolic_process	0.87532	0.997452
BP_GO:0032802_low-density_lipoprotein_particle_receptor_catabolic_process	0.875428	0.997452
BP_GO:0032799_low-density_lipoprotein_receptor_particle_metabolic_process	0.875428	0.997452
CC_GO:0099617_matrix_side_of_mitochondrial_inner_membrane	0.875495	0.997452
MF_GO:0043130_ubiquitin_binding	0.875572	0.997452
MF_GO:0015225_biotin_transmembrane_transporter_activity	0.875597	0.997452
BP_GO:0015878_biotin_transport	0.875597	0.997452
BP_GO:2000376_positive_regulation_of_oxygen_metabolic_process	0.875633	0.997452
BP_GO:0009155_purine_deoxyribonucleotide_catabolic_process	0.875679	0.997452
BP_GO:0002455_humoral_immune_response_mediated_by_circulating_immunoglobulin	0.875694	0.997452
CC_GO:0030686_90S_preribosome	0.875743	0.997452
BP_GO:0000266_mitochondrial_fission	0.875761	0.997452
BP_GO:0072197_ureter_morphogenesis	0.875943	0.997592
MF_GO:0001162_RNA_polymerase_II_intronic_transcription_regulatory_region_sequence-specific_DNA_binding	0.876463	0.998115
BP_GO:0042451_purine_nucleoside_biosynthetic_process	0.876962	0.998479
BP_GO:0042455_ribonucleoside_biosynthetic_process	0.876962	0.998479
BP_GO:0046129_purine_ribonucleoside_biosynthetic_process	0.876962	0.998479
BP_GO:0047484_regulation_of_response_to_osmotic_stress	0.877213	0.998697
MF_GO:0031491_nucleosome_binding	0.877403	0.998845
MF_GO:0098919_structural_constituent_of_postsynaptic_density	0.877659	0.998939
MF_GO:0098879_structural_constituent_of_postsynaptic_specialization	0.877659	0.998939
BP_GO:0097688_glutamate_receptor_clustering	0.877955	0.998939
BP_GO:0097113_AMPA_glutamate_receptor_clustering	0.877955	0.998939
BP_GO:0042797_tRNA_transcription_by_RNA_polymerase_III	0.877962	0.998939
MF_GO:0051022_Rho_GDP-dissociation_inhibitor_binding	0.877998	0.998939
CC_GO:0009331_glycerol-3-phosphate_dehydrogenase_complex	0.878017	0.998939
BP_GO:0042182_ketone_catabolic_process	0.878062	0.998939
BP_GO:0090116_C-5_methylation_of_cytosine	0.878112	0.998939
MF_GO:0003886_DNA_(cytosine-5-)-methyltransferase_activity	0.878112	0.998939
CC_GO:0048476_Holliday_junction_resolvase_complex	0.878146	0.998939
BP_GO:0002731_negative_regulation_of_dendritic_cell_cytokine_production	0.878267	0.998999
CC_GO:0071818_BAT3_complex	0.87832	0.998999
MF_GO:0052735_tRNA_(cytosine-3-)-methyltransferase_activity	0.878756	0.999427
MF_GO:0008263_pyrimidine-specific_mismatch_base_pair_DNA_N-glycosylase_activity	0.87896	0.999591
BP_GO:0009263_deoxyribonucleotide_biosynthetic_process	0.879159	0.999749
BP_GO:0048489_synaptic_vesicle_transport	0.879246	0.999766
BP_GO:1903421_regulation_of_synaptic_vesicle_recycling	0.879315	0.999766
BP_GO:0006596_polyamine_biosynthetic_process	0.879393	0.999766
BP_GO:1902075_cellular_response_to_salt	0.879431	0.999766
BP_GO:0061687_detoxification_of_inorganic_compound	0.879475	0.999766
BP_GO:1903241_U2-type_prespliceosome_assembly	0.879581	0.999818
BP_GO:0009649_entrainment_of_circadian_clock	0.879889	0.999942
BP_GO:0043320_natural_killer_cell_degranulation	0.880024	0.999942
BP_GO:0002323_natural_killer_cell_activation_involved_in_immune_response	0.880024	0.999942
CC_GO:0005656_nuclear_pre-replicative_complex	0.880086	0.999942
CC_GO:0036387_pre-replicative_complex	0.880086	0.999942
BP_GO:0090313_regulation_of_protein_targeting_to_membrane	0.880148	0.999942
BP_GO:0046490_isopentenyl_diphosphate_metabolic_process	0.88017	0.999942
BP_GO:0009240_isopentenyl_diphosphate_biosynthetic_process	0.88017	0.999942
MF_GO:0017064_fatty_acid_amide_hydrolase_activity	0.880267	0.999984
CC_GO:0070436_Grb2-EGFR_complex	0.88052	1
MF_GO:0061711_N(6)-L-threonylcarbamoyladenine_synthase_activity	0.880566	1
MF_GO:0008603_cAMP-dependent_protein_kinase_regulator_activity	0.880601	1
MF_GO:0016860_intramolecular_oxidoreductase_activity	0.880842	1
BP_GO:0140374_antiviral_innate_immune_response	0.880916	1
MF_GO:0009008_DNA-methyltransferase_activity	0.881113	1
BP_GO:0051603_proteolysis_involved_in_cellular_protein_catabolic_process	0.881207	1
MF_GO:0003998_acylphosphatase_activity	0.881341	1
BP_GO:0007625_grooming_behavior	0.881396	1
MF_GO:0016838_carbon-oxygen_lyase_activity,_acting_on_phosphates	0.881631	1
BP_GO:1904691_negative_regulation_of_type_B_pancreatic_cell_proliferation	0.881658	1
BP_GO:1903850_regulation_of_cristae_formation	0.881877	1
BP_GO:0031338_regulation_of_vesicle_fusion	0.881891	1
CC_GO:0097598_sperm_cytoplasmic_droplet	0.88193	1
BP_GO:0035482_gastric_motility	0.881953	1
BP_GO:0035483_gastric_emptying	0.881953	1
BP_GO:0031064_negative_regulation_of_histone_deacetylation	0.882043	1
MF_GO:0001595_angiotensin_receptor_activity	0.882066	1
MF_GO:0004945_angiotensin_type_II_receptor_activity	0.882066	1
BP_GO:0072529_pyrimidine-containing_compound_catabolic_process	0.882231	1
CC_GO:0070461_SAGA-type_complex	0.882462	1
MF_GO:0000026_alpha-1,2-mannosyltransferase_activity	0.8825	1
CC_GO:0071014_post-mRNA_release_spliceosomal_complex	0.882548	1
BP_GO:0006888_endoplasmic_reticulum_to_Golgi_vesicle-mediated_transport	0.882611	1
BP_GO:0006121_mitochondrial_electron_transport,_succinate_to_ubiquinone	0.882713	1
BP_GO:1900747_negative_regulation_of_vascular_endothelial_growth_factor_signaling_pathway	0.882889	1
BP_GO:0009132_nucleoside_diphosphate_metabolic_process	0.88296	1
MF_GO:0031493_nucleosomal_histone_binding	0.882981	1
BP_GO:1903749_positive_regulation_of_establishment_of_protein_localization_to_mitochondrion	0.883149	1
MF_GO:0030550_acetylcholine_receptor_inhibitor_activity	0.883169	1
BP_GO:0089709_L-histidine_transmembrane_transport	0.883189	1
CC_GO:0097427_microtubule_bundle	0.883215	1
MF_GO:0004778_succinyl-CoA_hydrolase_activity	0.883329	1
MF_GO:0044466_glutaryl-CoA_hydrolase_activity	0.883329	1
MF_GO:0001730_2'-5'-oligoadenylate_synthetase_activity	0.88363	1
BP_GO:0051444_negative_regulation_of_ubiquitin-protein_transferase_activity	0.883804	1
MF_GO:0015174_basic_amino_acid_transmembrane_transporter_activity	0.88402	1
BP_GO:1904154_positive_regulation_of_retrograde_protein_transport,_ER_to_cytosol	0.884077	1
BP_GO:0061726_mitochondrion_disassembly	0.884142	1
BP_GO:0000422_autophagy_of_mitochondrion	0.884142	1
BP_GO:1902186_regulation_of_viral_release_from_host_cell	0.884262	1
CC_GO:0098554_cytoplasmic_side_of_endoplasmic_reticulum_membrane	0.884296	1
BP_GO:0043113_receptor_clustering	0.884394	1
MF_GO:0015605_organophosphate_ester_transmembrane_transporter_activity	0.88444	1
BP_GO:0030433_ubiquitin-dependent_ERAD_pathway	0.884535	1
CC_GO:0030956_glutamyl-tRNA(Gln)_amidotransferase_complex	0.88455	1
BP_GO:0070681_glutaminyl-tRNAGln_biosynthesis_via_transamidation	0.88455	1
MF_GO:0050567_glutaminyl-tRNA_synthase_(glutamine-hydrolyzing)_activity	0.88455	1
BP_GO:0016045_detection_of_bacterium	0.88467	1
BP_GO:0019068_virion_assembly	0.884772	1
BP_GO:0014003_oligodendrocyte_development	0.88486	1
MF_GO:0047134_protein-disulfide_reductase_activity	0.884861	1
MF_GO:0016616_oxidoreductase_activity,_acting_on_the_CH-OH_group_of_donors,_NAD_or_NADP_as_acceptor	0.884959	1
BP_GO:0033979_box_H/ACA_RNA_metabolic_process	0.885041	1
CC_GO:0005862_muscle_thin_filament_tropomyosin	0.88505	1
CC_GO:0005797_Golgi_medial_cisterna	0.885242	1
MF_GO:0050542_icosanoid_binding	0.885358	1
BP_GO:0021936_regulation_of_cerebellar_granule_cell_precursor_proliferation	0.885484	1
MF_GO:0015190_L-leucine_transmembrane_transporter_activity	0.885554	1
CC_GO:1990246_uniplex_complex	0.885956	1
BP_GO:0002456_T_cell_mediated_immunity	0.885965	1
BP_GO:0048168_regulation_of_neuronal_synaptic_plasticity	0.886	1
CC_GO:0005652_nuclear_lamina	0.886064	1
MF_GO:0042287_MHC_protein_binding	0.886191	1
CC_GO:0008275_gamma-tubulin_small_complex	0.886349	1
MF_GO:0070326_very-low-density_lipoprotein_particle_receptor_binding	0.88638	1
MF_GO:0016895_exodeoxyribonuclease_activity,_producing_5'-phosphomonoesters	0.886662	1
MF_GO:0004529_exodeoxyribonuclease_activity	0.886662	1
MF_GO:0036218_dTTP_diphosphatase_activity	0.886782	1
BP_GO:0070193_synaptonemal_complex_organization	0.886896	1
CC_GO:0042720_mitochondrial_inner_membrane_peptidase_complex	0.886905	1
BP_GO:1990180_mitochondrial_tRNA_3'-end_processing	0.886953	1
BP_GO:0106049_regulation_of_cellular_response_to_osmotic_stress	0.887294	1
BP_GO:1905553_regulation_of_blood_vessel_branching	0.887297	1
MF_GO:0097109_neuroligin_family_protein_binding	0.887518	1
CC_GO:0043541_UDP-N-acetylglucosamine_transferase_complex	0.887519	1
CC_GO:0031231_intrinsic_component_of_peroxisomal_membrane	0.887525	1
CC_GO:0005779_integral_component_of_peroxisomal_membrane	0.887525	1
MF_GO:0098973_structural_constituent_of_postsynaptic_actin_cytoskeleton	0.887633	1
BP_GO:0010984_regulation_of_lipoprotein_particle_clearance	0.887655	1
MF_GO:0042979_ornithine_decarboxylase_regulator_activity	0.887684	1
BP_GO:1902267_regulation_of_polyamine_transmembrane_transport	0.887684	1
CC_GO:0005740_mitochondrial_envelope	0.887723	1
BP_GO:0006575_cellular_modified_amino_acid_metabolic_process	0.887877	1
BP_GO:0031930_mitochondria-nucleus_signaling_pathway	0.888021	1
MF_GO:0008670_2,4-dienoyl-CoA_reductase_(NADPH)_activity	0.888086	1
MF_GO:0016019_peptidoglycan_immune_receptor_activity	0.888261	1
MF_GO:0016833_oxo-acid-lyase_activity	0.88862	1
BP_GO:0043633_polyadenylation-dependent_RNA_catabolic_process	0.888713	1
BP_GO:0048866_stem_cell_fate_specification	0.888736	1
MF_GO:0005501_retinoid_binding	0.888954	1
BP_GO:0009650_UV_protection	0.889097	1
CC_GO:0031372_UBC13-MMS2_complex	0.889259	1
MF_GO:0019825_oxygen_binding	0.889387	1
BP_GO:0031284_positive_regulation_of_guanylate_cyclase_activity	0.889552	1
CC_GO:0031597_cytosolic_proteasome_complex	0.889708	1
BP_GO:1904715_negative_regulation_of_chaperone-mediated_autophagy	0.889866	1
BP_GO:1902262_apoptotic_process_involved_in_blood_vessel_morphogenesis	0.890003	1
BP_GO:0006515_protein_quality_control_for_misfolded_or_incompletely_synthesized_proteins	0.890081	1
MF_GO:0016614_oxidoreductase_activity,_acting_on_CH-OH_group_of_donors	0.890102	1
BP_GO:1990523_bone_regeneration	0.890229	1
BP_GO:0034165_positive_regulation_of_toll-like_receptor_9_signaling_pathway	0.890533	1
MF_GO:0051431_corticotropin-releasing_hormone_receptor_2_binding	0.890681	1
BP_GO:0044501_modulation_of_signal_transduction_in_other_organism	0.890702	1
BP_GO:0052027_modulation_by_symbiont_of_host_signal_transduction_pathway	0.890702	1
CC_GO:0031261_DNA_replication_preinitiation_complex	0.890732	1
BP_GO:0015931_nucleobase-containing_compound_transport	0.890739	1
MF_GO:0102521_tRNA-4-demethylwyosine_synthase_activity	0.890788	1
BP_GO:0006278_RNA-dependent_DNA_biosynthetic_process	0.891	1
BP_GO:0098700_neurotransmitter_loading_into_synaptic_vesicle	0.891002	1
BP_GO:0048144_fibroblast_proliferation	0.891087	1
BP_GO:1901079_positive_regulation_of_relaxation_of_muscle	0.891146	1
BP_GO:0032417_positive_regulation_of_sodium:proton_antiporter_activity	0.891153	1
BP_GO:0051343_positive_regulation_of_cyclic-nucleotide_phosphodiesterase_activity	0.891153	1
CC_GO:0099501_exocytic_vesicle_membrane	0.891276	1
CC_GO:0030672_synaptic_vesicle_membrane	0.891276	1
BP_GO:0001909_leukocyte_mediated_cytotoxicity	0.891439	1
BP_GO:1901838_positive_regulation_of_transcription_of_nucleolar_large_rRNA_by_RNA_polymerase_I	0.891519	1
BP_GO:0043966_histone_H3_acetylation	0.891605	1
BP_GO:0006297_nucleotide-excision_repair,_DNA_gap_filling	0.891718	1
CC_GO:0030137_COPI-coated_vesicle	0.891896	1
BP_GO:0010389_regulation_of_G2/M_transition_of_mitotic_cell_cycle	0.891906	1
CC_GO:0097550_transcription_preinitiation_complex	0.891995	1
MF_GO:0042577_lipid_phosphatase_activity	0.892191	1
BP_GO:0046084_adenine_biosynthetic_process	0.892224	1
BP_GO:0046083_adenine_metabolic_process	0.892224	1
MF_GO:0005342_organic_acid_transmembrane_transporter_activity	0.892236	1
BP_GO:0060539_diaphragm_development	0.892769	1
BP_GO:0044381_glucose_import_in_response_to_insulin_stimulus	0.892863	1
BP_GO:0008628_hormone-mediated_apoptotic_signaling_pathway	0.892863	1
BP_GO:0009169_purine_ribonucleoside_monophosphate_catabolic_process	0.893314	1
CC_GO:0099023_vesicle_tethering_complex	0.893616	1
BP_GO:0070911_global_genome_nucleotide-excision_repair	0.893727	1
BP_GO:1900106_positive_regulation_of_hyaluranon_cable_assembly	0.893758	1
BP_GO:1900104_regulation_of_hyaluranon_cable_assembly	0.893758	1
MF_GO:0048306_calcium-dependent_protein_binding	0.893882	1
BP_GO:0046826_negative_regulation_of_protein_export_from_nucleus	0.894035	1
BP_GO:0046120_deoxyribonucleoside_biosynthetic_process	0.894219	1
BP_GO:0046105_thymidine_biosynthetic_process	0.894219	1
BP_GO:0046126_pyrimidine_deoxyribonucleoside_biosynthetic_process	0.894219	1
BP_GO:0015866_ADP_transport	0.894297	1
MF_GO:0015217_ADP_transmembrane_transporter_activity	0.894297	1
CC_GO:0043527_tRNA_methyltransferase_complex	0.894498	1
BP_GO:0010807_regulation_of_synaptic_vesicle_priming	0.894919	1
BP_GO:0006837_serotonin_transport	0.894988	1
BP_GO:0006549_isoleucine_metabolic_process	0.895045	1
MF_GO:0005184_neuropeptide_hormone_activity	0.895354	1
MF_GO:0046811_histone_deacetylase_inhibitor_activity	0.895407	1
BP_GO:0032202_telomere_assembly	0.895525	1
BP_GO:0061615_glycolytic_process_through_fructose-6-phosphate	0.895711	1
BP_GO:0061620_glycolytic_process_through_glucose-6-phosphate	0.895711	1
BP_GO:0000454_snoRNA_guided_rRNA_pseudouridine_synthesis	0.895717	1
CC_GO:0120199_cone_photoreceptor_outer_segment	0.89576	1
BP_GO:0006707_cholesterol_catabolic_process	0.895788	1
BP_GO:0016127_sterol_catabolic_process	0.895788	1
BP_GO:0070178_D-serine_metabolic_process	0.895843	1
BP_GO:2000124_regulation_of_endocannabinoid_signaling_pathway	0.895903	1
BP_GO:0071985_multivesicular_body_sorting_pathway	0.895952	1
CC_GO:0035632_mitochondrial_prohibitin_complex	0.896029	1
BP_GO:0061724_lipophagy	0.896153	1
CC_GO:0031011_Ino80_complex	0.89629	1
CC_GO:0033202_DNA_helicase_complex	0.89629	1
BP_GO:0016081_synaptic_vesicle_docking	0.896452	1
BP_GO:0009236_cobalamin_biosynthetic_process	0.896526	1
BP_GO:0021695_cerebellar_cortex_development	0.896675	1
BP_GO:0006108_malate_metabolic_process	0.896858	1
BP_GO:0045956_positive_regulation_of_calcium_ion-dependent_exocytosis	0.896885	1
BP_GO:1900063_regulation_of_peroxisome_organization	0.896889	1
BP_GO:0061732_mitochondrial_acetyl-CoA_biosynthetic_process_from_pyruvate	0.896948	1
MF_GO:0005436_sodium:phosphate_symporter_activity	0.896974	1
BP_GO:0051683_establishment_of_Golgi_localization	0.897193	1
BP_GO:0060164_regulation_of_timing_of_neuron_differentiation	0.897482	1
BP_GO:0046051_UTP_metabolic_process	0.897494	1
BP_GO:1900738_positive_regulation_of_phospholipase_C-activating_G_protein-coupled_receptor_signaling_pathway	0.89751	1
BP_GO:0006203_dGTP_catabolic_process	0.897566	1
BP_GO:0070231_T_cell_apoptotic_process	0.89758	1
MF_GO:0008988_rRNA_(adenine-N6-)-methyltransferase_activity	0.897632	1
BP_GO:0033599_regulation_of_mammary_gland_epithelial_cell_proliferation	0.897918	1
BP_GO:0042159_lipoprotein_catabolic_process	0.897959	1
MF_GO:0035368_selenocysteine_insertion_sequence_binding	0.898175	1
BP_GO:0051620_norepinephrine_uptake	0.898215	1
BP_GO:0048172_regulation_of_short-term_neuronal_synaptic_plasticity	0.898301	1
MF_GO:0015245_fatty_acid_transmembrane_transporter_activity	0.898354	1
BP_GO:0007174_epidermal_growth_factor_catabolic_process	0.898367	1
MF_GO:0004609_phosphatidylserine_decarboxylase_activity	0.898448	1
BP_GO:0048857_neural_nucleus_development	0.898648	1
BP_GO:0110095_cellular_detoxification_of_aldehyde	0.898984	1
CC_GO:0005607_laminin-2_complex	0.898996	1
CC_GO:0005713_recombination_nodule	0.899077	1
BP_GO:0070727_cellular_macromolecule_localization	0.89918	1
BP_GO:1902956_regulation_of_mitochondrial_electron_transport,_NADH_to_ubiquinone	0.899242	1
MF_GO:0001163_RNA_polymerase_I_transcription_regulatory_region_sequence-specific_DNA_binding	0.89926	1
MF_GO:0001164_RNA_polymerase_I_core_promoter_sequence-specific_DNA_binding	0.89926	1
BP_GO:1903251_multi-ciliated_epithelial_cell_differentiation	0.899308	1
BP_GO:0006921_cellular_component_disassembly_involved_in_execution_phase_of_apoptosis	0.89932	1
BP_GO:0002784_regulation_of_antimicrobial_peptide_production	0.899407	1
BP_GO:0002225_positive_regulation_of_antimicrobial_peptide_production	0.899407	1
BP_GO:0002760_positive_regulation_of_antimicrobial_humoral_response	0.899407	1
BP_GO:0002786_regulation_of_antibacterial_peptide_production	0.899407	1
BP_GO:0002803_positive_regulation_of_antibacterial_peptide_production	0.899407	1
BP_GO:0036245_cellular_response_to_menadione	0.899541	1
BP_GO:0048278_vesicle_docking	0.899775	1
BP_GO:0036228_protein_localization_to_nuclear_inner_membrane	0.899803	1
BP_GO:0000958_mitochondrial_mRNA_catabolic_process	0.899835	1
BP_GO:0000957_mitochondrial_RNA_catabolic_process	0.899835	1
CC_GO:0005658_alpha_DNA_polymerase:primase_complex	0.899842	1
BP_GO:1904152_regulation_of_retrograde_protein_transport,_ER_to_cytosol	0.89988	1
CC_GO:0098999_extrinsic_component_of_postsynaptic_endosome_membrane	0.899884	1
CC_GO:0045334_clathrin-coated_endocytic_vesicle	0.899889	1
CC_GO:0019867_outer_membrane	0.900017	1
BP_GO:0051310_metaphase_plate_congression	0.900402	1
BP_GO:0045819_positive_regulation_of_glycogen_catabolic_process	0.900486	1
BP_GO:0019322_pentose_biosynthetic_process	0.900674	1
CC_GO:0034098_VCP-NPL4-UFD1_AAA_ATPase_complex	0.900777	1
BP_GO:0046131_pyrimidine_ribonucleoside_metabolic_process	0.900909	1
BP_GO:0046133_pyrimidine_ribonucleoside_catabolic_process	0.900909	1
BP_GO:0043490_malate-aspartate_shuttle	0.90114	1
BP_GO:0044027_hypermethylation_of_CpG_island	0.901225	1
BP_GO:0044026_DNA_hypermethylation	0.901225	1
BP_GO:0009074_aromatic_amino_acid_family_catabolic_process	0.901239	1
BP_GO:0009166_nucleotide_catabolic_process	0.901291	1
BP_GO:0032776_DNA_methylation_on_cytosine	0.901478	1
BP_GO:0031590_wybutosine_metabolic_process	0.901492	1
BP_GO:0031591_wybutosine_biosynthetic_process	0.901492	1
BP_GO:0098886_modification_of_dendritic_spine	0.901603	1
BP_GO:0042538_hyperosmotic_salinity_response	0.90175	1
BP_GO:0045899_positive_regulation_of_RNA_polymerase_II_transcription_preinitiation_complex_assembly	0.901886	1
BP_GO:0042727_flavin-containing_compound_biosynthetic_process	0.901999	1
BP_GO:1903644_regulation_of_chaperone-mediated_protein_folding	0.902363	1
BP_GO:0034477_U6_snRNA_3'-end_processing	0.902474	1
BP_GO:2000553_positive_regulation_of_T-helper_2_cell_cytokine_production	0.90271	1
BP_GO:0010916_negative_regulation_of_very-low-density_lipoprotein_particle_clearance	0.903064	1
BP_GO:0010915_regulation_of_very-low-density_lipoprotein_particle_clearance	0.903064	1
BP_GO:0032805_positive_regulation_of_low-density_lipoprotein_particle_receptor_catabolic_process	0.903098	1
BP_GO:0010988_regulation_of_low-density_lipoprotein_particle_clearance	0.903315	1
CC_GO:0071162_CMG_complex	0.903332	1
MF_GO:0004520_endodeoxyribonuclease_activity	0.903347	1
CC_GO:0000815_ESCRT_III_complex	0.903361	1
BP_GO:1901000_regulation_of_response_to_salt_stress	0.903543	1
BP_GO:1900069_regulation_of_cellular_hyperosmotic_salinity_response	0.903543	1
MF_GO:0035034_histone_acetyltransferase_regulator_activity	0.903574	1
BP_GO:0035751_regulation_of_lysosomal_lumen_pH	0.90389	1
MF_GO:0050780_dopamine_receptor_binding	0.903941	1
BP_GO:2000374_regulation_of_oxygen_metabolic_process	0.904009	1
BP_GO:0019532_oxalate_transport	0.904156	1
MF_GO:0019531_oxalate_transmembrane_transporter_activity	0.904156	1
BP_GO:0000380_alternative_mRNA_splicing,_via_spliceosome	0.904217	1
MF_GO:0008967_phosphoglycolate_phosphatase_activity	0.904218	1
CC_GO:0045273_respiratory_chain_complex_II	0.904529	1
BP_GO:1901565_organonitrogen_compound_catabolic_process	0.904552	1
CC_GO:0031021_interphase_microtubule_organizing_center	0.90466	1
CC_GO:0000124_SAGA_complex	0.904667	1
BP_GO:0002339_B_cell_selection	0.904834	1
CC_GO:0005674_transcription_factor_TFIIF_complex	0.904956	1
BP_GO:0042126_nitrate_metabolic_process	0.905002	1
BP_GO:0035965_cardiolipin_acyl-chain_remodeling	0.90519	1
BP_GO:0080111_DNA_demethylation	0.905498	1
MF_GO:0016907_G_protein-coupled_acetylcholine_receptor_activity	0.905544	1
BP_GO:0000960_regulation_of_mitochondrial_RNA_catabolic_process	0.90562	1
BP_GO:1901606_alpha-amino_acid_catabolic_process	0.905662	1
BP_GO:0071672_negative_regulation_of_smooth_muscle_cell_chemotaxis	0.905684	1
BP_GO:2000234_positive_regulation_of_rRNA_processing	0.905851	1
BP_GO:0090261_positive_regulation_of_inclusion_body_assembly	0.906046	1
MF_GO:0004735_pyrroline-5-carboxylate_reductase_activity	0.906119	1
BP_GO:0070897_transcription_preinitiation_complex_assembly	0.906286	1
BP_GO:0035349_coenzyme_A_transmembrane_transport	0.906438	1
BP_GO:0071106_adenosine_3',5'-bisphosphate_transmembrane_transport	0.906438	1
BP_GO:0080121_AMP_transport	0.906438	1
MF_GO:0015228_coenzyme_A_transmembrane_transporter_activity	0.906438	1
BP_GO:0015880_coenzyme_A_transport	0.906438	1
MF_GO:0080122_AMP_transmembrane_transporter_activity	0.906438	1
BP_GO:0061178_regulation_of_insulin_secretion_involved_in_cellular_response_to_glucose_stimulus	0.906571	1
BP_GO:0009197_pyrimidine_deoxyribonucleoside_diphosphate_biosynthetic_process	0.906572	1
MF_GO:0004798_thymidylate_kinase_activity	0.906572	1
BP_GO:0006233_dTDP_biosynthetic_process	0.906572	1
BP_GO:0006227_dUDP_biosynthetic_process	0.906572	1
BP_GO:0009196_pyrimidine_deoxyribonucleoside_diphosphate_metabolic_process	0.906572	1
BP_GO:0046077_dUDP_metabolic_process	0.906572	1
BP_GO:0046072_dTDP_metabolic_process	0.906572	1
MF_GO:0034485_phosphatidylinositol-3,4,5-trisphosphate_5-phosphatase_activity	0.906591	1
BP_GO:0046135_pyrimidine_nucleoside_catabolic_process	0.906621	1
CC_GO:0034365_discoidal_high-density_lipoprotein_particle	0.906706	1
MF_GO:0072572_poly-ADP-D-ribose_binding	0.906725	1
BP_GO:0051562_negative_regulation_of_mitochondrial_calcium_ion_concentration	0.906766	1
CC_GO:0031515_tRNA_(m1A)_methyltransferase_complex	0.906844	1
BP_GO:0046066_dGDP_metabolic_process	0.906922	1
MF_GO:0035033_histone_deacetylase_regulator_activity	0.907119	1
MF_GO:0004865_protein_serine/threonine_phosphatase_inhibitor_activity	0.907152	1
MF_GO:0004938_alpha2-adrenergic_receptor_activity	0.907171	1
BP_GO:0034613_cellular_protein_localization	0.907783	1
CC_GO:0036117_hyaluranon_cable	0.907866	1
BP_GO:0032227_negative_regulation_of_synaptic_transmission,_dopaminergic	0.907904	1
BP_GO:1902775_mitochondrial_large_ribosomal_subunit_assembly	0.907945	1
BP_GO:1903541_regulation_of_exosomal_secretion	0.908009	1
MF_GO:0046972_histone_acetyltransferase_activity_(H4-K16_specific)	0.908206	1
CC_GO:0031298_replication_fork_protection_complex	0.9083	1
MF_GO:0047988_hydroxyacid-oxoacid_transhydrogenase_activity	0.90847	1
BP_GO:0019417_sulfur_oxidation	0.90847	1
BP_GO:0031639_plasminogen_activation	0.908594	1
MF_GO:0047655_allyl-alcohol_dehydrogenase_activity	0.908639	1
BP_GO:0044528_regulation_of_mitochondrial_mRNA_stability	0.908809	1
MF_GO:0004301_epoxide_hydrolase_activity	0.90882	1
CC_GO:0030692_Noc4p-Nop14p_complex	0.908827	1
BP_GO:1904429_regulation_of_t-circle_formation	0.909069	1
BP_GO:0006817_phosphate_ion_transport	0.909245	1
BP_GO:0051659_maintenance_of_mitochondrion_location	0.909277	1
CC_GO:0070418_DNA-dependent_protein_kinase_complex	0.909464	1
BP_GO:0006488_dolichol-linked_oligosaccharide_biosynthetic_process	0.909507	1
MF_GO:0008781_N-acylneuraminate_cytidylyltransferase_activity	0.909538	1
CC_GO:0031466_Cul5-RING_ubiquitin_ligase_complex	0.909575	1
BP_GO:0035933_glucocorticoid_secretion	0.909725	1
BP_GO:0035930_corticosteroid_hormone_secretion	0.909725	1
BP_GO:2000346_negative_regulation_of_hepatocyte_proliferation	0.909849	1
MF_GO:0016635_oxidoreductase_activity,_acting_on_the_CH-CH_group_of_donors,_quinone_or_related_compound_as_acceptor	0.909941	1
BP_GO:0001807_regulation_of_type_IV_hypersensitivity	0.909948	1
BP_GO:0071929_alpha-tubulin_acetylation	0.910079	1
BP_GO:0046015_regulation_of_transcription_by_glucose	0.910453	1
CC_GO:0097381_photoreceptor_disc_membrane	0.910478	1
BP_GO:0110075_regulation_of_ferroptosis	0.910709	1
BP_GO:0110076_negative_regulation_of_ferroptosis	0.910709	1
MF_GO:1990715_mRNA_CDS_binding	0.910746	1
BP_GO:1900451_positive_regulation_of_glutamate_receptor_signaling_pathway	0.910801	1
BP_GO:0050666_regulation_of_homocysteine_metabolic_process	0.910857	1
MF_GO:0016426_tRNA_(adenine)_methyltransferase_activity	0.91101	1
CC_GO:0005672_transcription_factor_TFIIA_complex	0.911145	1
BP_GO:0006099_tricarboxylic_acid_cycle	0.911149	1
BP_GO:0048560_establishment_of_anatomical_structure_orientation	0.911244	1
BP_GO:0006082_organic_acid_metabolic_process	0.911283	1
BP_GO:0009644_response_to_high_light_intensity	0.911336	1
BP_GO:0002118_aggressive_behavior	0.911371	1
BP_GO:0071157_negative_regulation_of_cell_cycle_arrest	0.911545	1
BP_GO:1902445_regulation_of_mitochondrial_membrane_permeability_involved_in_programmed_necrotic_cell_death	0.911626	1
BP_GO:0046078_dUMP_metabolic_process	0.911647	1
BP_GO:0009153_purine_deoxyribonucleotide_biosynthetic_process	0.911731	1
MF_GO:0090482_vitamin_transmembrane_transporter_activity	0.911932	1
CC_GO:0072669_tRNA-splicing_ligase_complex	0.911981	1
MF_GO:0031749_D2_dopamine_receptor_binding	0.912028	1
BP_GO:0006546_glycine_catabolic_process	0.912136	1
BP_GO:0019464_glycine_decarboxylation_via_glycine_cleavage_system	0.912136	1
MF_GO:0046923_ER_retention_sequence_binding	0.912193	1
MF_GO:0004703_G_protein-coupled_receptor_kinase_activity	0.912216	1
BP_GO:0000961_negative_regulation_of_mitochondrial_RNA_catabolic_process	0.912416	1
MF_GO:0102991_myristoyl-CoA_hydrolase_activity	0.912596	1
MF_GO:0004519_endonuclease_activity	0.912734	1
BP_GO:1901671_positive_regulation_of_superoxide_dismutase_activity	0.912774	1
BP_GO:0001561_fatty_acid_alpha-oxidation	0.912865	1
BP_GO:0035493_SNARE_complex_assembly	0.912873	1
BP_GO:0003064_regulation_of_heart_rate_by_hormone	0.913106	1
CC_GO:0031467_Cul7-RING_ubiquitin_ligase_complex	0.913185	1
BP_GO:1900113_negative_regulation_of_histone_H3-K9_trimethylation	0.913251	1
CC_GO:0071821_FANCM-MHF_complex	0.913339	1
BP_GO:1902749_regulation_of_cell_cycle_G2/M_phase_transition	0.913371	1
BP_GO:0009136_purine_nucleoside_diphosphate_biosynthetic_process	0.913455	1
CC_GO:0030125_clathrin_vesicle_coat	0.913495	1
MF_GO:1904680_peptide_transmembrane_transporter_activity	0.913582	1
CC_GO:0031968_organelle_outer_membrane	0.913977	1
BP_GO:0035880_embryonic_nail_plate_morphogenesis	0.914099	1
MF_GO:0047389_glycerophosphocholine_phosphodiesterase_activity	0.914099	1
BP_GO:0009200_deoxyribonucleoside_triphosphate_metabolic_process	0.914145	1
BP_GO:0070072_vacuolar_proton-transporting_V-type_ATPase_complex_assembly	0.914276	1
BP_GO:0051106_positive_regulation_of_DNA_ligation	0.91439	1
MF_GO:0004364_glutathione_transferase_activity	0.914397	1
BP_GO:0043653_mitochondrial_fragmentation_involved_in_apoptotic_process	0.914471	1
BP_GO:1901080_regulation_of_relaxation_of_smooth_muscle	0.914618	1
CC_GO:1990130_GATOR1_complex	0.914638	1
BP_GO:0019682_glyceraldehyde-3-phosphate_metabolic_process	0.914693	1
BP_GO:0018202_peptidyl-histidine_modification	0.91485	1
BP_GO:0045008_depyrimidination	0.914916	1
BP_GO:0021903_rostrocaudal_neural_tube_patterning	0.915064	1
BP_GO:0016561_protein_import_into_peroxisome_matrix,_translocation	0.91508	1
BP_GO:0000965_mitochondrial_RNA_3'-end_processing	0.91509	1
CC_GO:0090545_CHD-type_complex	0.91515	1
CC_GO:0016581_NuRD_complex	0.91515	1
BP_GO:0090176_microtubule_cytoskeleton_organization_involved_in_establishment_of_planar_polarity	0.915254	1
BP_GO:0090135_actin_filament_branching	0.915269	1
BP_GO:0016137_glycoside_metabolic_process	0.915282	1
BP_GO:0006550_isoleucine_catabolic_process	0.915354	1
MF_GO:0004647_phosphoserine_phosphatase_activity	0.915833	1
BP_GO:0032811_negative_regulation_of_epinephrine_secretion	0.915918	1
BP_GO:0002101_tRNA_wobble_cytosine_modification	0.916022	1
CC_GO:0033588_elongator_holoenzyme_complex	0.916393	1
BP_GO:1902101_positive_regulation_of_metaphase/anaphase_transition_of_cell_cycle	0.916398	1
MF_GO:0003836_beta-galactoside_(CMP)_alpha-2,3-sialyltransferase_activity	0.91669	1
BP_GO:0009174_pyrimidine_ribonucleoside_monophosphate_biosynthetic_process	0.916784	1
BP_GO:0006222_UMP_biosynthetic_process	0.916784	1
BP_GO:0061013_regulation_of_mRNA_catabolic_process	0.916784	1
BP_GO:0045590_negative_regulation_of_regulatory_T_cell_differentiation	0.91705	1
BP_GO:0015746_citrate_transport	0.917074	1
MF_GO:0015142_tricarboxylic_acid_transmembrane_transporter_activity	0.917074	1
BP_GO:0006842_tricarboxylic_acid_transport	0.917074	1
MF_GO:0015137_citrate_transmembrane_transporter_activity	0.917074	1
BP_GO:1903509_liposaccharide_metabolic_process	0.917115	1
BP_GO:0046031_ADP_metabolic_process	0.917213	1
BP_GO:0042501_serine_phosphorylation_of_STAT_protein	0.917596	1
BP_GO:0034036_purine_ribonucleoside_bisphosphate_biosynthetic_process	0.917652	1
BP_GO:0050428_3'-phosphoadenosine_5'-phosphosulfate_biosynthetic_process	0.917652	1
BP_GO:0032571_response_to_vitamin_K	0.917724	1
CC_GO:0005859_muscle_myosin_complex	0.917786	1
MF_GO:0005345_purine_nucleobase_transmembrane_transporter_activity	0.917839	1
BP_GO:0019674_NAD_metabolic_process	0.917859	1
BP_GO:0030252_growth_hormone_secretion	0.918023	1
MF_GO:0001091_RNA_polymerase_II_general_transcription_initiation_factor_binding	0.918063	1
BP_GO:0006487_protein_N-linked_glycosylation	0.918066	1
MF_GO:0030116_glial_cell-derived_neurotrophic_factor_receptor_binding	0.918149	1
CC_GO:0030117_membrane_coat	0.91815	1
BP_GO:1905906_regulation_of_amyloid_fibril_formation	0.918151	1
BP_GO:1902366_regulation_of_Notch_signaling_pathway_involved_in_somitogenesis	0.91819	1
MF_GO:0004081_bis(5'-nucleosyl)-tetraphosphatase_(asymmetrical)_activity	0.91819	1
MF_GO:0008796_bis(5'-nucleosyl)-tetraphosphatase_activity	0.91819	1
BP_GO:1902367_negative_regulation_of_Notch_signaling_pathway_involved_in_somitogenesis	0.91819	1
MF_GO:0140296_general_transcription_initiation_factor_binding	0.918264	1
MF_GO:0001018_mitochondrial_promoter_sequence-specific_DNA_binding	0.918347	1
CC_GO:0005853_eukaryotic_translation_elongation_factor_1_complex	0.918439	1
CC_GO:1903439_calcitonin_family_receptor_complex	0.918536	1
MF_GO:0008073_ornithine_decarboxylase_inhibitor_activity	0.918586	1
BP_GO:1902268_negative_regulation_of_polyamine_transmembrane_transport	0.918586	1
BP_GO:0032889_regulation_of_vacuole_fusion,_non-autophagic	0.918604	1
BP_GO:0019348_dolichol_metabolic_process	0.918681	1
MF_GO:0016971_flavin-linked_sulfhydryl_oxidase_activity	0.918783	1
CC_GO:0005697_telomerase_holoenzyme_complex	0.918809	1
MF_GO:0000700_mismatch_base_pair_DNA_N-glycosylase_activity	0.918853	1
CC_GO:0031307_integral_component_of_mitochondrial_outer_membrane	0.918926	1
CC_GO:0033276_transcription_factor_TFTC_complex	0.919019	1
MF_GO:0008175_tRNA_methyltransferase_activity	0.919091	1
BP_GO:0007035_vacuolar_acidification	0.919099	1
MF_GO:0016429_tRNA_(adenine-N1-)-methyltransferase_activity	0.91923	1
BP_GO:0006790_sulfur_compound_metabolic_process	0.919249	1
BP_GO:0044375_regulation_of_peroxisome_size	0.919274	1
CC_GO:0098835_presynaptic_endocytic_zone_membrane	0.9193	1
MF_GO:1990948_ubiquitin_ligase_inhibitor_activity	0.919574	1
MF_GO:0005246_calcium_channel_regulator_activity	0.919589	1
MF_GO:0015215_nucleotide_transmembrane_transporter_activity	0.919607	1
MF_GO:0060228_phosphatidylcholine-sterol_O-acyltransferase_activator_activity	0.919703	1
MF_GO:0015301_anion:anion_antiporter_activity	0.91972	1
MF_GO:0140323_solute:anion_antiporter_activity	0.91972	1
BP_GO:1904744_positive_regulation_of_telomeric_DNA_binding	0.919908	1
BP_GO:0001906_cell_killing	0.919925	1
BP_GO:0008343_adult_feeding_behavior	0.920175	1
MF_GO:0032795_heterotrimeric_G-protein_binding	0.920333	1
BP_GO:1902162_regulation_of_DNA_damage_response,_signal_transduction_by_p53_class_mediator_resulting_in_transcription_of_p21_class_mediator	0.92035	1
BP_GO:1902164_positive_regulation_of_DNA_damage_response,_signal_transduction_by_p53_class_mediator_resulting_in_transcription_of_p21_class_mediator	0.92035	1
MF_GO:0047025_3-oxoacyl-[acyl-carrier-protein]_reductase_(NADH)_activity	0.920571	1
BP_GO:1902510_regulation_of_apoptotic_DNA_fragmentation	0.920747	1
CC_GO:0046695_SLIK_(SAGA-like)_complex	0.920803	1
BP_GO:0008637_apoptotic_mitochondrial_changes	0.920878	1
BP_GO:0006734_NADH_metabolic_process	0.920887	1
BP_GO:0072578_neurotransmitter-gated_ion_channel_clustering	0.921038	1
CC_GO:0070382_exocytic_vesicle	0.921116	1
CC_GO:0031306_intrinsic_component_of_mitochondrial_outer_membrane	0.92152	1
MF_GO:0004422_hypoxanthine_phosphoribosyltransferase_activity	0.921632	1
MF_GO:0004521_endoribonuclease_activity	0.921635	1
BP_GO:0009221_pyrimidine_deoxyribonucleotide_biosynthetic_process	0.921675	1
MF_GO:0004140_dephospho-CoA_kinase_activity	0.921833	1
BP_GO:0046604_positive_regulation_of_mitotic_centrosome_separation	0.921928	1
BP_GO:1901337_thioester_transport	0.922134	1
BP_GO:0015916_fatty-acyl-CoA_transport	0.922134	1
BP_GO:0000394_RNA_splicing,_via_endonucleolytic_cleavage_and_ligation	0.922294	1
BP_GO:0000447_endonucleolytic_cleavage_in_ITS1_to_separate_SSU-rRNA_from_5.8S_rRNA_and_LSU-rRNA_from_tricistronic_rRNA_transcript_(SSU-rRNA,_5.8S_rRNA,_LSU-rRNA)	0.922345	1
CC_GO:0005749_mitochondrial_respiratory_chain_complex_II,_succinate_dehydrogenase_complex_(ubiquinone)	0.922356	1
MF_GO:0000104_succinate_dehydrogenase_activity	0.922356	1
CC_GO:0045257_succinate_dehydrogenase_complex_(ubiquinone)	0.922356	1
CC_GO:0045281_succinate_dehydrogenase_complex	0.922356	1
CC_GO:0045283_fumarate_reductase_complex	0.922356	1
BP_GO:0009648_photoperiodism	0.922469	1
BP_GO:0035902_response_to_immobilization_stress	0.922505	1
BP_GO:0019043_establishment_of_viral_latency	0.922594	1
BP_GO:0009298_GDP-mannose_biosynthetic_process	0.922994	1
BP_GO:0050687_negative_regulation_of_defense_response_to_virus	0.923052	1
BP_GO:1905443_regulation_of_clathrin_coat_assembly	0.923063	1
BP_GO:1905445_positive_regulation_of_clathrin_coat_assembly	0.923063	1
CC_GO:0015030_Cajal_body	0.92316	1
BP_GO:0009203_ribonucleoside_triphosphate_catabolic_process	0.923163	1
MF_GO:0004583_dolichyl-phosphate-glucose-glycolipid_alpha-glucosyltransferase_activity	0.923196	1
MF_GO:0036009_protein-glutamine_N-methyltransferase_activity	0.923203	1
MF_GO:0016436_rRNA_(uridine)_methyltransferase_activity	0.923278	1
BP_GO:0006163_purine_nucleotide_metabolic_process	0.923381	1
BP_GO:0019050_suppression_by_virus_of_host_apoptotic_process	0.923472	1
BP_GO:0046177_D-gluconate_catabolic_process	0.923542	1
BP_GO:0046176_aldonic_acid_catabolic_process	0.923542	1
BP_GO:0019521_D-gluconate_metabolic_process	0.923542	1
BP_GO:0019520_aldonic_acid_metabolic_process	0.923542	1
BP_GO:0006664_glycolipid_metabolic_process	0.923668	1
BP_GO:0050803_regulation_of_synapse_structure_or_activity	0.923865	1
BP_GO:0042335_cuticle_development	0.924001	1
BP_GO:0001579_medium-chain_fatty_acid_transport	0.92405	1
BP_GO:0006729_tetrahydrobiopterin_biosynthetic_process	0.924089	1
BP_GO:0046146_tetrahydrobiopterin_metabolic_process	0.924089	1
BP_GO:0009131_pyrimidine_nucleoside_monophosphate_catabolic_process	0.924185	1
BP_GO:0009178_pyrimidine_deoxyribonucleoside_monophosphate_catabolic_process	0.924185	1
BP_GO:1901605_alpha-amino_acid_metabolic_process	0.924302	1
BP_GO:0018279_protein_N-linked_glycosylation_via_asparagine	0.924316	1
BP_GO:0046168_glycerol-3-phosphate_catabolic_process	0.924377	1
MF_GO:0047952_glycerol-3-phosphate_dehydrogenase_[NAD(P)+]_activity	0.924377	1
MF_GO:0004367_glycerol-3-phosphate_dehydrogenase_[NAD+]_activity	0.924377	1
BP_GO:0015937_coenzyme_A_biosynthetic_process	0.92442	1
BP_GO:0045727_positive_regulation_of_translation	0.924734	1
BP_GO:0072521_purine-containing_compound_metabolic_process	0.92492	1
BP_GO:0006226_dUMP_biosynthetic_process	0.925108	1
CC_GO:0097196_Shu_complex	0.925157	1
CC_GO:0031074_nucleocytoplasmic_transport_complex	0.925323	1
BP_GO:0007172_signal_complex_assembly	0.92534	1
BP_GO:0071712_ER-associated_misfolded_protein_catabolic_process	0.925386	1
BP_GO:0051641_cellular_localization	0.925442	1
BP_GO:0072683_T_cell_extravasation	0.925557	1
MF_GO:0005000_vasopressin_receptor_activity	0.925665	1
BP_GO:0046364_monosaccharide_biosynthetic_process	0.925703	1
MF_GO:0022841_potassium_ion_leak_channel_activity	0.925889	1
BP_GO:1901657_glycosyl_compound_metabolic_process	0.925896	1
BP_GO:0050975_sensory_perception_of_touch	0.926107	1
BP_GO:0008272_sulfate_transport	0.926118	1
MF_GO:0003993_acid_phosphatase_activity	0.926243	1
BP_GO:0045728_respiratory_burst_after_phagocytosis	0.926307	1
MF_GO:0032810_sterol_response_element_binding	0.926331	1
MF_GO:0004074_biliverdin_reductase_(NAD(P)+)_activity	0.926379	1
MF_GO:0106276_biliberdin_reductase_NAD+_activity	0.926379	1
MF_GO:0106277_biliverdin_reductase_(NADP+)_activity	0.926379	1
BP_GO:0019730_antimicrobial_humoral_response	0.926403	1
MF_GO:0033149_FFAT_motif_binding	0.926568	1
BP_GO:0045116_protein_neddylation	0.926754	1
BP_GO:0043153_entrainment_of_circadian_clock_by_photoperiod	0.926759	1
BP_GO:1901642_nucleoside_transmembrane_transport	0.926823	1
BP_GO:0015858_nucleoside_transport	0.926823	1
MF_GO:0005055_laminin_receptor_activity	0.926874	1
CC_GO:0000814_ESCRT_II_complex	0.927347	1
MF_GO:0052815_medium-chain_acyl-CoA_hydrolase_activity	0.927349	1
MF_GO:0033882_choloyl-CoA_hydrolase_activity	0.927349	1
BP_GO:0060947_cardiac_vascular_smooth_muscle_cell_differentiation	0.927397	1
BP_GO:0043436_oxoacid_metabolic_process	0.92741	1
MF_GO:0035514_DNA_demethylase_activity	0.927464	1
BP_GO:0009143_nucleoside_triphosphate_catabolic_process	0.927552	1
BP_GO:0009159_deoxyribonucleoside_monophosphate_catabolic_process	0.927707	1
CC_GO:0005741_mitochondrial_outer_membrane	0.927733	1
MF_GO:0015139_alpha-ketoglutarate_transmembrane_transporter_activity	0.927917	1
BP_GO:1904896_ESCRT_complex_disassembly	0.927979	1
BP_GO:1904903_ESCRT_III_complex_disassembly	0.927979	1
BP_GO:0046963_3'-phosphoadenosine_5'-phosphosulfate_transport	0.928012	1
MF_GO:0046964_3'-phosphoadenosine_5'-phosphosulfate_transmembrane_transporter_activity	0.928012	1
BP_GO:1902559_3'-phospho-5'-adenylyl_sulfate_transmembrane_transport	0.928012	1
BP_GO:0036473_cell_death_in_response_to_oxidative_stress	0.928342	1
BP_GO:0046688_response_to_copper_ion	0.928443	1
MF_GO:0031696_alpha-2C_adrenergic_receptor_binding	0.928529	1
BP_GO:0010310_regulation_of_hydrogen_peroxide_metabolic_process	0.928549	1
MF_GO:0008124_4-alpha-hydroxytetrahydrobiopterin_dehydratase_activity	0.928747	1
CC_GO:0032591_dendritic_spine_membrane	0.928824	1
MF_GO:0070001_aspartic-type_peptidase_activity	0.928853	1
MF_GO:0004190_aspartic-type_endopeptidase_activity	0.928853	1
BP_GO:0010985_negative_regulation_of_lipoprotein_particle_clearance	0.928984	1
BP_GO:0097055_agmatine_biosynthetic_process	0.929074	1
BP_GO:0019752_carboxylic_acid_metabolic_process	0.929344	1
MF_GO:0016671_oxidoreductase_activity,_acting_on_a_sulfur_group_of_donors,_disulfide_as_acceptor	0.929365	1
BP_GO:2000501_regulation_of_natural_killer_cell_chemotaxis	0.929404	1
BP_GO:1904431_positive_regulation_of_t-circle_formation	0.929446	1
BP_GO:1901392_regulation_of_transforming_growth_factor_beta1_activation	0.929539	1
BP_GO:0009150_purine_ribonucleotide_metabolic_process	0.929628	1
BP_GO:0046541_saliva_secretion	0.929727	1
BP_GO:0034982_mitochondrial_protein_processing	0.9301	1
BP_GO:0035542_regulation_of_SNARE_complex_assembly	0.930174	1
BP_GO:0071280_cellular_response_to_copper_ion	0.9302	1
BP_GO:0006266_DNA_ligation	0.93025	1
MF_GO:0050699_WW_domain_binding	0.930386	1
BP_GO:0030322_stabilization_of_membrane_potential	0.93044	1
BP_GO:0097116_gephyrin_clustering_involved_in_postsynaptic_density_assembly	0.930509	1
BP_GO:0006591_ornithine_metabolic_process	0.930535	1
BP_GO:0097345_mitochondrial_outer_membrane_permeabilization	0.930698	1
BP_GO:0006094_gluconeogenesis	0.930855	1
CC_GO:0070847_core_mediator_complex	0.931091	1
BP_GO:1900739_regulation_of_protein_insertion_into_mitochondrial_membrane_involved_in_apoptotic_signaling_pathway	0.931146	1
BP_GO:1900740_positive_regulation_of_protein_insertion_into_mitochondrial_membrane_involved_in_apoptotic_signaling_pathway	0.931146	1
BP_GO:0009072_aromatic_amino_acid_family_metabolic_process	0.931168	1
BP_GO:1902957_negative_regulation_of_mitochondrial_electron_transport,_NADH_to_ubiquinone	0.931223	1
BP_GO:1905447_negative_regulation_of_mitochondrial_ATP_synthesis_coupled_electron_transport	0.931223	1
BP_GO:1905706_regulation_of_mitochondrial_ATP_synthesis_coupled_proton_transport	0.931379	1
BP_GO:1901344_response_to_leptomycin_B	0.931511	1
BP_GO:0072750_cellular_response_to_leptomycin_B	0.931511	1
MF_GO:0048027_mRNA_5'-UTR_binding	0.931525	1
BP_GO:0008295_spermidine_biosynthetic_process	0.931613	1
CC_GO:0014802_terminal_cisterna	0.931616	1
BP_GO:0099180_zinc_ion_import_into_synaptic_vesicle	0.931722	1
BP_GO:0062111_zinc_ion_import_into_organelle	0.931722	1
CC_GO:0044613_nuclear_pore_central_transport_channel	0.931935	1
BP_GO:1905271_regulation_of_proton-transporting_ATP_synthase_activity,_rotational_mechanism	0.931983	1
BP_GO:1905273_positive_regulation_of_proton-transporting_ATP_synthase_activity,_rotational_mechanism	0.931983	1
MF_GO:0004550_nucleoside_diphosphate_kinase_activity	0.932031	1
CC_GO:0005782_peroxisomal_matrix	0.932097	1
CC_GO:0031907_microbody_lumen	0.932097	1
BP_GO:0006420_arginyl-tRNA_aminoacylation	0.932105	1
MF_GO:0004814_arginine-tRNA_ligase_activity	0.932105	1
MF_GO:0016427_tRNA_(cytosine)_methyltransferase_activity	0.932182	1
BP_GO:0034656_nucleobase-containing_small_molecule_catabolic_process	0.93221	1
BP_GO:0002317_plasma_cell_differentiation	0.932218	1
BP_GO:0000715_nucleotide-excision_repair,_DNA_damage_recognition	0.932325	1
BP_GO:2001244_positive_regulation_of_intrinsic_apoptotic_signaling_pathway	0.932455	1
MF_GO:0031434_mitogen-activated_protein_kinase_kinase_binding	0.932649	1
BP_GO:0072716_response_to_actinomycin_D	0.932741	1
CC_GO:0005594_collagen_type_IX_trimer	0.933044	1
BP_GO:0042262_DNA_protection	0.933049	1
BP_GO:0010755_regulation_of_plasminogen_activation	0.933273	1
BP_GO:0044036_cell_wall_macromolecule_metabolic_process	0.933275	1
BP_GO:1905135_biotin_import_across_plasma_membrane	0.933292	1
BP_GO:0019320_hexose_catabolic_process	0.933325	1
BP_GO:0039532_negative_regulation_of_viral-induced_cytoplasmic_pattern_recognition_receptor_signaling_pathway	0.933368	1
CC_GO:0000941_condensed_nuclear_chromosome_inner_kinetochore	0.93344	1
BP_GO:0051126_negative_regulation_of_actin_nucleation	0.933541	1
BP_GO:0010821_regulation_of_mitochondrion_organization	0.933582	1
MF_GO:0019911_structural_constituent_of_myelin_sheath	0.933644	1
BP_GO:0009133_nucleoside_diphosphate_biosynthetic_process	0.933829	1
BP_GO:0032713_negative_regulation_of_interleukin-4_production	0.933902	1
CC_GO:0000243_commitment_complex	0.93403	1
BP_GO:0071035_nuclear_polyadenylation-dependent_rRNA_catabolic_process	0.93408	1
BP_GO:0071046_nuclear_polyadenylation-dependent_ncRNA_catabolic_process	0.93408	1
BP_GO:0106354_tRNA_surveillance	0.93408	1
BP_GO:0043634_polyadenylation-dependent_ncRNA_catabolic_process	0.93408	1
BP_GO:0071029_nuclear_ncRNA_surveillance	0.93408	1
BP_GO:0071038_nuclear_polyadenylation-dependent_tRNA_catabolic_process	0.93408	1
CC_GO:0070083_clathrin-sculpted_monoamine_transport_vesicle_membrane	0.934141	1
CC_GO:0045095_keratin_filament	0.934188	1
BP_GO:0050832_defense_response_to_fungus	0.93421	1
MF_GO:0046790_virion_binding	0.934293	1
MF_GO:0005347_ATP_transmembrane_transporter_activity	0.934304	1
BP_GO:1901292_nucleoside_phosphate_catabolic_process	0.934432	1
MF_GO:0030621_U4_snRNA_binding	0.934629	1
BP_GO:1903896_positive_regulation_of_IRE1-mediated_unfolded_protein_response	0.934722	1
MF_GO:0016530_metallochaperone_activity	0.934761	1
CC_GO:0005847_mRNA_cleavage_and_polyadenylation_specificity_factor_complex	0.934776	1
CC_GO:0033061_DNA_recombinase_mediator_complex	0.934823	1
BP_GO:0009182_purine_deoxyribonucleoside_diphosphate_metabolic_process	0.934865	1
MF_GO:0030613_oxidoreductase_activity,_acting_on_phosphorus_or_arsenic_in_donors	0.934881	1
MF_GO:0030614_oxidoreductase_activity,_acting_on_phosphorus_or_arsenic_in_donors,_disulfide_as_acceptor	0.934881	1
MF_GO:0015280_ligand-gated_sodium_channel_activity	0.934901	1
MF_GO:0048039_ubiquinone_binding	0.934971	1
CC_GO:0043229_intracellular_organelle	0.935149	1
BP_GO:0150111_regulation_of_transepithelial_transport	0.935196	1
BP_GO:0050965_detection_of_temperature_stimulus_involved_in_sensory_perception_of_pain	0.93522	1
MF_GO:0008296_3'-5'-exodeoxyribonuclease_activity	0.935223	1
MF_GO:0000171_ribonuclease_MRP_activity	0.935543	1
BP_GO:0051649_establishment_of_localization_in_cell	0.935548	1
CC_GO:0030123_AP-3_adaptor_complex	0.935798	1
BP_GO:0051452_intracellular_pH_reduction	0.93586	1
BP_GO:0070475_rRNA_base_methylation	0.93598	1
BP_GO:0009208_pyrimidine_ribonucleoside_triphosphate_metabolic_process	0.936085	1
BP_GO:0002218_activation_of_innate_immune_response	0.936133	1
BP_GO:0038158_granulocyte_colony-stimulating_factor_signaling_pathway	0.936218	1
BP_GO:0018199_peptidyl-glutamine_modification	0.936258	1
BP_GO:0050689_negative_regulation_of_defense_response_to_virus_by_host	0.936375	1
CC_GO:0008622_epsilon_DNA_polymerase_complex	0.936393	1
MF_GO:0038131_neuregulin_receptor_activity	0.936518	1
BP_GO:0009151_purine_deoxyribonucleotide_metabolic_process	0.936936	1
MF_GO:0103073_anandamide_amidohydrolase_activity	0.937101	1
MF_GO:0102077_oleamide_hydrolase_activity	0.937101	1
BP_GO:0070667_negative_regulation_of_mast_cell_proliferation	0.937341	1
BP_GO:0000413_protein_peptidyl-prolyl_isomerization	0.937476	1
MF_GO:0003755_peptidyl-prolyl_cis-trans_isomerase_activity	0.937476	1
MF_GO:0019144_ADP-sugar_diphosphatase_activity	0.937679	1
BP_GO:0006595_polyamine_metabolic_process	0.937778	1
CC_GO:0032299_ribonuclease_H2_complex	0.937911	1
MF_GO:0106137_IkappaB_kinase_complex_binding	0.937987	1
BP_GO:0070528_protein_kinase_C_signaling	0.937999	1
BP_GO:1990046_stress-induced_mitochondrial_fusion	0.938169	1
BP_GO:0042780_tRNA_3'-end_processing	0.938222	1
BP_GO:0046108_uridine_metabolic_process	0.938225	1
MF_GO:0004850_uridine_phosphorylase_activity	0.938225	1
BP_GO:0006218_uridine_catabolic_process	0.938225	1
BP_GO:0007042_lysosomal_lumen_acidification	0.938337	1
BP_GO:1904046_negative_regulation_of_vascular_endothelial_growth_factor_production	0.938365	1
BP_GO:0006228_UTP_biosynthetic_process	0.938387	1
CC_GO:0005967_mitochondrial_pyruvate_dehydrogenase_complex	0.938681	1
CC_GO:0097057_TRAF2-GSTP1_complex	0.938947	1
BP_GO:2000210_positive_regulation_of_anoikis	0.938953	1
BP_GO:0010734_negative_regulation_of_protein_glutathionylation	0.938989	1
BP_GO:0010732_regulation_of_protein_glutathionylation	0.938989	1
MF_GO:0030984_kininogen_binding	0.939127	1
BP_GO:0009303_rRNA_transcription	0.939143	1
BP_GO:0006405_RNA_export_from_nucleus	0.939243	1
BP_GO:0010726_positive_regulation_of_hydrogen_peroxide_metabolic_process	0.939286	1
BP_GO:0034314_Arp2/3_complex-mediated_actin_nucleation	0.939371	1
MF_GO:0051379_epinephrine_binding	0.939615	1
BP_GO:0006295_nucleotide-excision_repair,_DNA_incision,_3'-to_lesion	0.939819	1
BP_GO:0006293_nucleotide-excision_repair,_preincision_complex_stabilization	0.939819	1
BP_GO:1903543_positive_regulation_of_exosomal_secretion	0.939911	1
BP_GO:0019391_glucuronoside_catabolic_process	0.93995	1
BP_GO:0019389_glucuronoside_metabolic_process	0.93995	1
BP_GO:0036297_interstrand_cross-link_repair	0.940016	1
BP_GO:0043162_ubiquitin-dependent_protein_catabolic_process_via_the_multivesicular_body_sorting_pathway	0.940027	1
BP_GO:2000580_regulation_of_ATP-dependent_microtubule_motor_activity,_plus-end-directed	0.940055	1
BP_GO:2000582_positive_regulation_of_ATP-dependent_microtubule_motor_activity,_plus-end-directed	0.940055	1
BP_GO:2000551_regulation_of_T-helper_2_cell_cytokine_production	0.940211	1
CC_GO:0005622_intracellular_anatomical_structure	0.940213	1
MF_GO:0008177_succinate_dehydrogenase_(ubiquinone)_activity	0.940256	1
BP_GO:0018293_protein-FAD_linkage	0.940291	1
CC_GO:0042575_DNA_polymerase_complex	0.94043	1
CC_GO:0031362_anchored_component_of_external_side_of_plasma_membrane	0.940471	1
CC_GO:0044300_cerebellar_mossy_fiber	0.940556	1
BP_GO:0006544_glycine_metabolic_process	0.940754	1
BP_GO:0039536_negative_regulation_of_RIG-I_signaling_pathway	0.941202	1
BP_GO:0010836_negative_regulation_of_protein_ADP-ribosylation	0.941259	1
BP_GO:0055129_L-proline_biosynthetic_process	0.94131	1
BP_GO:0006561_proline_biosynthetic_process	0.94131	1
BP_GO:0042351_'de_novo'_GDP-L-fucose_biosynthetic_process	0.941357	1
BP_GO:0001738_morphogenesis_of_a_polarized_epithelium	0.941395	1
BP_GO:0006836_neurotransmitter_transport	0.94146	1
BP_GO:0006406_mRNA_export_from_nucleus	0.941671	1
BP_GO:0042994_cytoplasmic_sequestering_of_transcription_factor	0.941805	1
CC_GO:0061574_ASAP_complex	0.941986	1
BP_GO:0106091_glial_cell_projection_elongation	0.941997	1
BP_GO:0070682_proteasome_regulatory_particle_assembly	0.942033	1
BP_GO:1901658_glycosyl_compound_catabolic_process	0.942232	1
BP_GO:0009130_pyrimidine_nucleoside_monophosphate_biosynthetic_process	0.942431	1
BP_GO:1904904_regulation_of_endothelial_cell-matrix_adhesion_via_fibronectin	0.942678	1
BP_GO:1904906_positive_regulation_of_endothelial_cell-matrix_adhesion_via_fibronectin	0.942678	1
BP_GO:0097647_amylin_receptor_signaling_pathway	0.942809	1
BP_GO:1990481_mRNA_pseudouridine_synthesis	0.94294	1
BP_GO:1905599_positive_regulation_of_low-density_lipoprotein_receptor_activity	0.943022	1
MF_GO:0005134_interleukin-2_receptor_binding	0.943275	1
BP_GO:0070268_cornification	0.943496	1
MF_GO:0051021_GDP-dissociation_inhibitor_binding	0.943713	1
BP_GO:0042743_hydrogen_peroxide_metabolic_process	0.943774	1
MF_GO:0016290_palmitoyl-CoA_hydrolase_activity	0.943918	1
MF_GO:0031492_nucleosomal_DNA_binding	0.943947	1
BP_GO:0051725_protein_de-ADP-ribosylation	0.943949	1
MF_GO:0008009_chemokine_activity	0.94401	1
CC_GO:0033290_eukaryotic_48S_preinitiation_complex	0.944039	1
BP_GO:0007130_synaptonemal_complex_assembly	0.944109	1
BP_GO:2000110_negative_regulation_of_macrophage_apoptotic_process	0.944138	1
MF_GO:0030492_hemoglobin_binding	0.944222	1
BP_GO:0070476_rRNA_(guanine-N7)-methylation	0.944337	1
MF_GO:0005337_nucleoside_transmembrane_transporter_activity	0.944588	1
MF_GO:0009032_thymidine_phosphorylase_activity	0.944671	1
CC_GO:0032545_CURI_complex	0.944786	1
CC_GO:0034456_UTP-C_complex	0.944786	1
BP_GO:1901991_negative_regulation_of_mitotic_cell_cycle_phase_transition	0.944832	1
MF_GO:0048257_3'-flap_endonuclease_activity	0.944926	1
CC_GO:0070985_transcription_factor_TFIIK_complex	0.945007	1
CC_GO:0019907_cyclin-dependent_protein_kinase_activating_kinase_holoenzyme_complex	0.945007	1
BP_GO:1903008_organelle_disassembly	0.945269	1
BP_GO:0045324_late_endosome_to_vacuole_transport	0.945301	1
MF_GO:0016783_sulfurtransferase_activity	0.945311	1
BP_GO:0097089_methyl-branched_fatty_acid_metabolic_process	0.945328	1
MF_GO:0004821_histidine-tRNA_ligase_activity	0.945662	1
BP_GO:0006427_histidyl-tRNA_aminoacylation	0.945662	1
BP_GO:1903108_regulation_of_mitochondrial_transcription	0.945766	1
BP_GO:1904708_regulation_of_granulosa_cell_apoptotic_process	0.945801	1
BP_GO:0007031_peroxisome_organization	0.945803	1
MF_GO:0008118_N-acetyllactosaminide_alpha-2,3-sialyltransferase_activity	0.945838	1
BP_GO:0070889_platelet_alpha_granule_organization	0.945927	1
BP_GO:0016075_rRNA_catabolic_process	0.94605	1
CC_GO:0001652_granular_component	0.946309	1
CC_GO:0150034_distal_axon	0.946325	1
MF_GO:0004739_pyruvate_dehydrogenase_(acetyl-transferring)_activity	0.946328	1
BP_GO:0036295_cellular_response_to_increased_oxygen_levels	0.946372	1
MF_GO:1990189_peptide-serine-N-acetyltransferase_activity	0.946378	1
BP_GO:0050961_detection_of_temperature_stimulus_involved_in_sensory_perception	0.946419	1
BP_GO:0009176_pyrimidine_deoxyribonucleoside_monophosphate_metabolic_process	0.946537	1
BP_GO:0006284_base-excision_repair	0.946611	1
BP_GO:0002183_cytoplasmic_translational_initiation	0.946847	1
BP_GO:0072061_inner_medullary_collecting_duct_development	0.946955	1
MF_GO:0016863_intramolecular_oxidoreductase_activity,_transposing_C=C_bonds	0.94698	1
BP_GO:0006304_DNA_modification	0.947011	1
MF_GO:0015556_C4-dicarboxylate_transmembrane_transporter_activity	0.947102	1
BP_GO:0009312_oligosaccharide_biosynthetic_process	0.947105	1
MF_GO:0019166_trans-2-enoyl-CoA_reductase_(NADPH)_activity	0.947187	1
MF_GO:0008140_cAMP_response_element_binding_protein_binding	0.947243	1
BP_GO:0019321_pentose_metabolic_process	0.947272	1
BP_GO:0006294_nucleotide-excision_repair,_preincision_complex_assembly	0.947315	1
BP_GO:0009218_pyrimidine_ribonucleotide_metabolic_process	0.947384	1
BP_GO:0031282_regulation_of_guanylate_cyclase_activity	0.947719	1
BP_GO:1902426_deactivation_of_mitotic_spindle_assembly_checkpoint	0.948018	1
BP_GO:0090233_negative_regulation_of_spindle_checkpoint	0.948018	1
CC_GO:0005638_lamin_filament	0.948026	1
MF_GO:0033745_L-methionine-(R)-S-oxide_reductase_activity	0.948038	1
BP_GO:0042559_pteridine-containing_compound_biosynthetic_process	0.948473	1
BP_GO:0006904_vesicle_docking_involved_in_exocytosis	0.948543	1
MF_GO:0052857_NADPHX_epimerase_activity	0.948757	1
MF_GO:0052856_NADHX_epimerase_activity	0.948757	1
BP_GO:1905267_endonucleolytic_cleavage_involved_in_tRNA_processing	0.948936	1
MF_GO:0016859_cis-trans_isomerase_activity	0.94915	1
BP_GO:0044260_cellular_macromolecule_metabolic_process	0.949373	1
BP_GO:0008635_activation_of_cysteine-type_endopeptidase_activity_involved_in_apoptotic_process_by_cytochrome_c	0.949649	1
BP_GO:0075522_IRES-dependent_viral_translational_initiation	0.949787	1
BP_GO:0034414_tRNA_3'-trailer_cleavage,_endonucleolytic	0.949855	1
MF_GO:0042781_3'-tRNA_processing_endoribonuclease_activity	0.949855	1
MF_GO:0043295_glutathione_binding	0.949858	1
BP_GO:0009259_ribonucleotide_metabolic_process	0.949945	1
MF_GO:0022848_acetylcholine-gated_cation-selective_channel_activity	0.95017	1
BP_GO:0051604_protein_maturation	0.950233	1
BP_GO:0016139_glycoside_catabolic_process	0.950392	1
MF_GO:0016531_copper_chaperone_activity	0.950416	1
BP_GO:0006165_nucleoside_diphosphate_phosphorylation	0.950434	1
BP_GO:2001268_negative_regulation_of_cysteine-type_endopeptidase_activity_involved_in_apoptotic_signaling_pathway	0.950453	1
MF_GO:0004844_uracil_DNA_N-glycosylase_activity	0.950476	1
MF_GO:0097506_deaminated_base_DNA_N-glycosylase_activity	0.950476	1
BP_GO:0042866_pyruvate_biosynthetic_process	0.950493	1
BP_GO:0070816_phosphorylation_of_RNA_polymerase_II_C-terminal_domain	0.950702	1
CC_GO:0030689_Noc_complex	0.950811	1
MF_GO:0000215_tRNA_2'-phosphotransferase_activity	0.95083	1
BP_GO:0015742_alpha-ketoglutarate_transport	0.950906	1
MF_GO:0004461_lactose_synthase_activity	0.95097	1
CC_GO:0031595_nuclear_proteasome_complex	0.951219	1
BP_GO:0015851_nucleobase_transport	0.951395	1
BP_GO:0006183_GTP_biosynthetic_process	0.951409	1
CC_GO:0033106_cis-Golgi_network_membrane	0.951479	1
BP_GO:0034654_nucleobase-containing_compound_biosynthetic_process	0.951496	1
BP_GO:0019075_virus_maturation	0.951502	1
BP_GO:0044211_CTP_salvage	0.951549	1
MF_GO:0018064_protein-histidine_N-methyltransferase_activity	0.95179	1
BP_GO:0018021_peptidyl-histidine_methylation	0.95179	1
BP_GO:0120045_stereocilium_maintenance	0.951882	1
MF_GO:0061463_O-acetyl-ADP-ribose_deacetylase_activity	0.952429	1
BP_GO:0009304_tRNA_transcription	0.952532	1
CC_GO:0001739_sex_chromatin	0.952634	1
BP_GO:0009183_purine_deoxyribonucleoside_diphosphate_biosynthetic_process	0.952893	1
BP_GO:1902512_positive_regulation_of_apoptotic_DNA_fragmentation	0.95293	1
MF_GO:0061133_endopeptidase_activator_activity	0.952973	1
BP_GO:0043574_peroxisomal_transport	0.953074	1
MF_GO:0015464_acetylcholine_receptor_activity	0.953184	1
BP_GO:0010918_positive_regulation_of_mitochondrial_membrane_potential	0.953335	1
MF_GO:0008311_double-stranded_DNA_3'-5'_exodeoxyribonuclease_activity	0.953375	1
BP_GO:0006286_base-excision_repair,_base-free_sugar-phosphate_removal	0.953486	1
BP_GO:0098502_DNA_dephosphorylation	0.953486	1
CC_GO:0030663_COPI-coated_vesicle_membrane	0.95351	1
BP_GO:0000727_double-strand_break_repair_via_break-induced_replication	0.953541	1
BP_GO:1903311_regulation_of_mRNA_metabolic_process	0.95366	1
BP_GO:0090324_negative_regulation_of_oxidative_phosphorylation	0.953755	1
BP_GO:0009051_pentose-phosphate_shunt,_oxidative_branch	0.953814	1
MF_GO:0004090_carbonyl_reductase_(NADPH)_activity	0.953885	1
CC_GO:0071439_clathrin_complex	0.953933	1
BP_GO:0007032_endosome_organization	0.954019	1
BP_GO:0000460_maturation_of_5.8S_rRNA	0.95408	1
CC_GO:0062157_mitochondrial_ATP-gated_potassium_channel_complex	0.954162	1
BP_GO:0006360_transcription_by_RNA_polymerase_I	0.954184	1
BP_GO:0009204_deoxyribonucleoside_triphosphate_catabolic_process	0.954498	1
MF_GO:0047747_cholate-CoA_ligase_activity	0.954579	1
MF_GO:0004660_protein_farnesyltransferase_activity	0.95459	1
BP_GO:0018343_protein_farnesylation	0.95459	1
CC_GO:0005965_protein_farnesyltransferase_complex	0.95459	1
MF_GO:0050347_trans-octaprenyltranstransferase_activity	0.954678	1
MF_GO:0097269_all-trans-decaprenyl-diphosphate_synthase_activity	0.954678	1
MF_GO:0000010_trans-hexaprenyltranstransferase_activity	0.954678	1
BP_GO:2000736_regulation_of_stem_cell_differentiation	0.954736	1
BP_GO:0009247_glycolipid_biosynthetic_process	0.954777	1
CC_GO:0042719_mitochondrial_intermembrane_space_protein_transporter_complex	0.954814	1
MF_GO:0140318_protein_transporter_activity	0.954863	1
BP_GO:0022417_protein_maturation_by_protein_folding	0.954994	1
CC_GO:0031312_extrinsic_component_of_organelle_membrane	0.955101	1
BP_GO:0061635_regulation_of_protein_complex_stability	0.955124	1
MF_GO:0097642_calcitonin_family_receptor_activity	0.955165	1
BP_GO:0016259_selenocysteine_metabolic_process	0.955247	1
MF_GO:1990756_ubiquitin_ligase-substrate_adaptor_activity	0.955326	1
BP_GO:0046939_nucleotide_phosphorylation	0.955351	1
MF_GO:0140078_class_I_DNA-(apurinic_or_apyrimidinic_site)_endonuclease_activity	0.955698	1
MF_GO:0016835_carbon-oxygen_lyase_activity	0.955797	1
BP_GO:0044282_small_molecule_catabolic_process	0.955825	1
MF_GO:0016312_inositol_bisphosphate_phosphatase_activity	0.956037	1
BP_GO:0090182_regulation_of_secretion_of_lysosomal_enzymes	0.956058	1
BP_GO:0061952_midbody_abscission	0.956076	1
BP_GO:0046073_dTMP_metabolic_process	0.956189	1
MF_GO:0003924_GTPase_activity	0.956251	1
MF_GO:0036041_long-chain_fatty_acid_binding	0.95629	1
MF_GO:0031779_melanocortin_receptor_binding	0.956314	1
MF_GO:0070996_type_1_melanocortin_receptor_binding	0.956314	1
BP_GO:0048239_negative_regulation_of_DNA_recombination_at_telomere	0.956345	1
BP_GO:0072695_regulation_of_DNA_recombination_at_telomere	0.956345	1
MF_GO:0004518_nuclease_activity	0.956401	1
MF_GO:0047429_nucleoside-triphosphate_diphosphatase_activity	0.956651	1
MF_GO:0070492_oligosaccharide_binding	0.956854	1
BP_GO:0048213_Golgi_vesicle_prefusion_complex_stabilization	0.956882	1
BP_GO:0050968_detection_of_chemical_stimulus_involved_in_sensory_perception_of_pain	0.957102	1
BP_GO:1900110_negative_regulation_of_histone_H3-K9_dimethylation	0.957362	1
BP_GO:1900109_regulation_of_histone_H3-K9_dimethylation	0.957362	1
BP_GO:0006848_pyruvate_transport	0.957396	1
BP_GO:1901475_pyruvate_transmembrane_transport	0.957396	1
MF_GO:0050833_pyruvate_transmembrane_transporter_activity	0.957396	1
BP_GO:1905907_negative_regulation_of_amyloid_fibril_formation	0.957548	1
MF_GO:1900750_oligopeptide_binding	0.957954	1
BP_GO:1904872_regulation_of_telomerase_RNA_localization_to_Cajal_body	0.957986	1
CC_GO:1904813_ficolin-1-rich_granule_lumen	0.958225	1
BP_GO:0046365_monosaccharide_catabolic_process	0.958336	1
MF_GO:0015643_toxic_substance_binding	0.958362	1
BP_GO:0031640_killing_of_cells_of_other_organism	0.958479	1
CC_GO:0071006_U2-type_catalytic_step_1_spliceosome	0.958521	1
CC_GO:0071012_catalytic_step_1_spliceosome	0.958521	1
BP_GO:1905386_positive_regulation_of_protein_localization_to_presynapse	0.958585	1
BP_GO:1905384_regulation_of_protein_localization_to_presynapse	0.958585	1
MF_GO:0016918_retinal_binding	0.958658	1
BP_GO:0043137_DNA_replication,_removal_of_RNA_primer	0.958659	1
BP_GO:2000468_regulation_of_peroxidase_activity	0.958787	1
BP_GO:2000470_positive_regulation_of_peroxidase_activity	0.958787	1
BP_GO:1903232_melanosome_assembly	0.958888	1
CC_GO:0017101_aminoacyl-tRNA_synthetase_multienzyme_complex	0.958979	1
BP_GO:0043094_cellular_metabolic_compound_salvage	0.959109	1
BP_GO:0070584_mitochondrion_morphogenesis	0.95911	1
BP_GO:0072717_cellular_response_to_actinomycin_D	0.959227	1
BP_GO:0006090_pyruvate_metabolic_process	0.95923	1
MF_GO:0000702_oxidized_base_lesion_DNA_N-glycosylase_activity	0.959243	1
BP_GO:0010796_regulation_of_multivesicular_body_size	0.959455	1
MF_GO:0051429_corticotropin-releasing_hormone_receptor_binding	0.959469	1
MF_GO:0051430_corticotropin-releasing_hormone_receptor_1_binding	0.959469	1
CC_GO:0030124_AP-4_adaptor_complex	0.95961	1
BP_GO:0009162_deoxyribonucleoside_monophosphate_metabolic_process	0.959741	1
BP_GO:0009211_pyrimidine_deoxyribonucleoside_triphosphate_metabolic_process	0.959783	1
BP_GO:0000467_exonucleolytic_trimming_to_generate_mature_3'-end_of_5.8S_rRNA_from_tricistronic_rRNA_transcript_(SSU-rRNA,_5.8S_rRNA,_LSU-rRNA)	0.959927	1
BP_GO:0000459_exonucleolytic_trimming_involved_in_rRNA_processing	0.959927	1
CC_GO:0005784_Sec61_translocon_complex	0.960029	1
BP_GO:0008334_histone_mRNA_metabolic_process	0.960375	1
BP_GO:0043620_regulation_of_DNA-templated_transcription_in_response_to_stress	0.960498	1
BP_GO:0051561_positive_regulation_of_mitochondrial_calcium_ion_concentration	0.96059	1
MF_GO:0102193_protein-ribulosamine_3-kinase_activity	0.960594	1
MF_GO:0035539_8-oxo-7,8-dihydrodeoxyguanosine_triphosphate_pyrophosphatase_activity	0.960672	1
MF_GO:0008413_8-oxo-7,8-dihydroguanosine_triphosphate_pyrophosphatase_activity	0.960672	1
CC_GO:0070545_PeBoW_complex	0.960678	1
BP_GO:0071450_cellular_response_to_oxygen_radical	0.96076	1
BP_GO:0071451_cellular_response_to_superoxide	0.96076	1
BP_GO:0021722_superior_olivary_nucleus_maturation	0.960983	1
MF_GO:0010858_calcium-dependent_protein_kinase_regulator_activity	0.961031	1
BP_GO:0101024_mitotic_nuclear_membrane_organization	0.961069	1
BP_GO:0007084_mitotic_nuclear_envelope_reassembly	0.961069	1
BP_GO:0051958_methotrexate_transport	0.961089	1
MF_GO:0015350_methotrexate_transmembrane_transporter_activity	0.961089	1
BP_GO:0006851_mitochondrial_calcium_ion_transmembrane_transport	0.961241	1
BP_GO:1904027_negative_regulation_of_collagen_fibril_organization	0.961272	1
BP_GO:1901070_guanosine-containing_compound_biosynthetic_process	0.961459	1
BP_GO:0051974_negative_regulation_of_telomerase_activity	0.961686	1
BP_GO:0070105_positive_regulation_of_interleukin-6-mediated_signaling_pathway	0.961769	1
BP_GO:0010948_negative_regulation_of_cell_cycle_process	0.961925	1
CC_GO:0000444_MIS12/MIND_type_complex	0.961952	1
BP_GO:0016559_peroxisome_fission	0.962203	1
BP_GO:1902626_assembly_of_large_subunit_precursor_of_preribosome	0.962257	1
BP_GO:2000359_regulation_of_binding_of_sperm_to_zona_pellucida	0.962337	1
BP_GO:2000360_negative_regulation_of_binding_of_sperm_to_zona_pellucida	0.962337	1
BP_GO:0050930_induction_of_positive_chemotaxis	0.962542	1
CC_GO:0000110_nucleotide-excision_repair_factor_1_complex	0.96264	1
BP_GO:0030488_tRNA_methylation	0.963008	1
BP_GO:0010046_response_to_mycotoxin	0.963019	1
BP_GO:0043461_proton-transporting_ATP_synthase_complex_assembly	0.963098	1
MF_GO:0015182_L-asparagine_transmembrane_transporter_activity	0.963163	1
BP_GO:0006867_asparagine_transport	0.963163	1
BP_GO:0033683_nucleotide-excision_repair,_DNA_incision	0.963171	1
MF_GO:0015216_purine_nucleotide_transmembrane_transporter_activity	0.963182	1
CC_GO:0032389_MutLalpha_complex	0.963184	1
BP_GO:0006384_transcription_initiation_from_RNA_polymerase_III_promoter	0.963305	1
BP_GO:0046368_GDP-L-fucose_metabolic_process	0.963376	1
BP_GO:0090175_regulation_of_establishment_of_planar_polarity	0.963482	1
MF_GO:0035651_AP-3_adaptor_complex_binding	0.963487	1
BP_GO:0016260_selenocysteine_biosynthetic_process	0.963615	1
MF_GO:0004756_selenide,_water_dikinase_activity	0.963615	1
MF_GO:0016781_phosphotransferase_activity,_paired_acceptors	0.963615	1
BP_GO:0071702_organic_substance_transport	0.963709	1
MF_GO:0000182_rDNA_binding	0.963775	1
CC_GO:0035838_growing_cell_tip	0.963788	1
MF_GO:0062105_RNA_2'-O-methyltransferase_activity	0.963814	1
BP_GO:0018002_N-terminal_peptidyl-glutamic_acid_acetylation	0.963906	1
MF_GO:0097027_ubiquitin-protein_transferase_activator_activity	0.963985	1
CC_GO:0034457_Mpp10_complex	0.963999	1
BP_GO:0006376_mRNA_splice_site_selection	0.96403	1
MF_GO:0008169_C-methyltransferase_activity	0.96404	1
MF_GO:0004536_deoxyribonuclease_activity	0.964058	1
CC_GO:0033065_Rad51C-XRCC3_complex	0.964124	1
BP_GO:0051560_mitochondrial_calcium_ion_homeostasis	0.964146	1
MF_GO:0008427_calcium-dependent_protein_kinase_inhibitor_activity	0.964176	1
MF_GO:0055105_ubiquitin-protein_transferase_inhibitor_activity	0.964244	1
MF_GO:0008479_queuine_tRNA-ribosyltransferase_activity	0.964403	1
BP_GO:0000722_telomere_maintenance_via_recombination	0.96445	1
BP_GO:0090383_phagosome_acidification	0.964627	1
CC_GO:0098556_cytoplasmic_side_of_rough_endoplasmic_reticulum_membrane	0.964662	1
BP_GO:0046098_guanine_metabolic_process	0.964681	1
BP_GO:0039529_RIG-I_signaling_pathway	0.964744	1
MF_GO:0004047_aminomethyltransferase_activity	0.964796	1
BP_GO:0007253_cytoplasmic_sequestering_of_NF-kappaB	0.964823	1
BP_GO:0032415_regulation_of_sodium:proton_antiporter_activity	0.964913	1
BP_GO:1903237_negative_regulation_of_leukocyte_tethering_or_rolling	0.964991	1
MF_GO:0022884_macromolecule_transmembrane_transporter_activity	0.965149	1
BP_GO:0046952_ketone_body_catabolic_process	0.965164	1
BP_GO:0019693_ribose_phosphate_metabolic_process	0.965166	1
BP_GO:0009149_pyrimidine_nucleoside_triphosphate_catabolic_process	0.965188	1
CC_GO:0005675_transcription_factor_TFIIH_holo_complex	0.965208	1
BP_GO:0000495_box_H/ACA_RNA_3'-end_processing	0.965335	1
BP_GO:0034964_box_H/ACA_RNA_processing	0.965335	1
MF_GO:0004969_histamine_receptor_activity	0.96537	1
BP_GO:0019287_isopentenyl_diphosphate_biosynthetic_process,_mevalonate_pathway	0.965374	1
CC_GO:0043240_Fanconi_anaemia_nuclear_complex	0.965451	1
BP_GO:0008655_pyrimidine-containing_compound_salvage	0.965478	1
BP_GO:0043097_pyrimidine_nucleoside_salvage	0.965478	1
BP_GO:0090611_ubiquitin-independent_protein_catabolic_process_via_the_multivesicular_body_sorting_pathway	0.965493	1
CC_GO:0005593_FACIT_collagen_trimer	0.965634	1
BP_GO:0045575_basophil_activation	0.965711	1
BP_GO:0002276_basophil_activation_involved_in_immune_response	0.965711	1
BP_GO:0015853_adenine_transport	0.96574	1
BP_GO:0002949_tRNA_threonylcarbamoyladenosine_modification	0.965901	1
BP_GO:0010273_detoxification_of_copper_ion	0.965927	1
BP_GO:0006559_L-phenylalanine_catabolic_process	0.965977	1
BP_GO:1902221_erythrose_4-phosphate/phosphoenolpyruvate_family_amino_acid_metabolic_process	0.965977	1
BP_GO:0006558_L-phenylalanine_metabolic_process	0.965977	1
BP_GO:1902222_erythrose_4-phosphate/phosphoenolpyruvate_family_amino_acid_catabolic_process	0.965977	1
BP_GO:0006450_regulation_of_translational_fidelity	0.966008	1
BP_GO:0006890_retrograde_vesicle-mediated_transport,_Golgi_to_endoplasmic_reticulum	0.966057	1
CC_GO:0000811_GINS_complex	0.966174	1
BP_GO:0071047_polyadenylation-dependent_mRNA_catabolic_process	0.966266	1
BP_GO:0071042_nuclear_polyadenylation-dependent_mRNA_catabolic_process	0.966266	1
BP_GO:1901685_glutathione_derivative_metabolic_process	0.966289	1
BP_GO:1901687_glutathione_derivative_biosynthetic_process	0.966289	1
BP_GO:0032782_bile_acid_secretion	0.966447	1
BP_GO:0006089_lactate_metabolic_process	0.966466	1
BP_GO:0140021_mitochondrial_ADP_transmembrane_transport	0.966562	1
BP_GO:1990544_mitochondrial_ATP_transmembrane_transport	0.966562	1
BP_GO:0090086_negative_regulation_of_protein_deubiquitination	0.966676	1
BP_GO:1904874_positive_regulation_of_telomerase_RNA_localization_to_Cajal_body	0.966754	1
BP_GO:0006285_base-excision_repair,_AP_site_formation	0.966814	1
BP_GO:1900210_positive_regulation_of_cardiolipin_metabolic_process	0.966826	1
BP_GO:0000389_mRNA_3'-splice_site_recognition	0.966903	1
BP_GO:0015891_siderophore_transport	0.966953	1
MF_GO:0016853_isomerase_activity	0.966956	1
BP_GO:1902570_protein_localization_to_nucleolus	0.967003	1
BP_GO:1905702_regulation_of_inhibitory_synapse_assembly	0.967065	1
BP_GO:0046036_CTP_metabolic_process	0.9674	1
BP_GO:0048550_negative_regulation_of_pinocytosis	0.967432	1
BP_GO:0048025_negative_regulation_of_mRNA_splicing,_via_spliceosome	0.967729	1
BP_GO:0000712_resolution_of_meiotic_recombination_intermediates	0.967749	1
CC_GO:0005742_mitochondrial_outer_membrane_translocase_complex	0.967863	1
BP_GO:0039528_cytoplasmic_pattern_recognition_receptor_signaling_pathway_in_response_to_virus	0.96787	1
BP_GO:1904628_cellular_response_to_phorbol_13-acetate_12-myristate	0.967994	1
BP_GO:1904627_response_to_phorbol_13-acetate_12-myristate	0.967994	1
BP_GO:0007080_mitotic_metaphase_plate_congression	0.968133	1
BP_GO:0043328_protein_transport_to_vacuole_involved_in_ubiquitin-dependent_protein_catabolic_process_via_the_multivesicular_body_sorting_pathway	0.968293	1
MF_GO:0103053_1-ethyladenine_demethylase_activity	0.968444	1
BP_GO:0036512_trimming_of_second_mannose_on_A_branch	0.96876	1
BP_GO:0036511_trimming_of_first_mannose_on_A_branch	0.96876	1
BP_GO:0036509_trimming_of_terminal_mannose_on_B_branch	0.96876	1
BP_GO:0090315_negative_regulation_of_protein_targeting_to_membrane	0.968764	1
BP_GO:0006449_regulation_of_translational_termination	0.968841	1
BP_GO:0002084_protein_depalmitoylation	0.968884	1
CC_GO:0150005_enzyme_activator_complex	0.968922	1
CC_GO:0140534_endoplasmic_reticulum_protein-containing_complex	0.969085	1
MF_GO:0015932_nucleobase-containing_compound_transmembrane_transporter_activity	0.96912	1
BP_GO:0051621_regulation_of_norepinephrine_uptake	0.96912	1
CC_GO:0036195_muscle_cell_projection_membrane	0.969184	1
BP_GO:0045851_pH_reduction	0.969273	1
MF_GO:0005046_KDEL_sequence_binding	0.969296	1
BP_GO:0006271_DNA_strand_elongation_involved_in_DNA_replication	0.969365	1
BP_GO:1902544_regulation_of_DNA_N-glycosylase_activity	0.969549	1
MF_GO:0015665_alcohol_transmembrane_transporter_activity	0.969596	1
MF_GO:0008379_thioredoxin_peroxidase_activity	0.969656	1
BP_GO:0035774_positive_regulation_of_insulin_secretion_involved_in_cellular_response_to_glucose_stimulus	0.969671	1
BP_GO:0002082_regulation_of_oxidative_phosphorylation	0.969686	1
BP_GO:0044878_mitotic_cytokinesis_checkpoint	0.969793	1
BP_GO:2000576_positive_regulation_of_microtubule_motor_activity	0.969794	1
BP_GO:0042769_DNA_damage_response,_detection_of_DNA_damage	0.969801	1
BP_GO:2000386_positive_regulation_of_ovarian_follicle_development	0.970074	1
CC_GO:0030688_preribosome,_small_subunit_precursor	0.970254	1
BP_GO:0099517_synaptic_vesicle_transport_along_microtubule	0.970292	1
BP_GO:0099514_synaptic_vesicle_cytoskeletal_transport	0.970292	1
BP_GO:0048490_anterograde_synaptic_vesicle_transport	0.970292	1
BP_GO:1901661_quinone_metabolic_process	0.970313	1
BP_GO:0051610_serotonin_uptake	0.97048	1
MF_GO:0008504_monoamine_transmembrane_transporter_activity	0.97048	1
MF_GO:1903135_cupric_ion_binding	0.970567	1
MF_GO:0016861_intramolecular_oxidoreductase_activity,_interconverting_aldoses_and_ketoses	0.970646	1
MF_GO:0005504_fatty_acid_binding	0.970667	1
CC_GO:0005854_nascent_polypeptide-associated_complex	0.970838	1
BP_GO:0006388_tRNA_splicing,_via_endonucleolytic_cleavage_and_ligation	0.970926	1
MF_GO:0016894_endonuclease_activity,_active_with_either_ribo-_or_deoxyribonucleic_acids_and_producing_3'-phosphomonoesters	0.970939	1
CC_GO:0071458_integral_component_of_cytoplasmic_side_of_endoplasmic_reticulum_membrane	0.971161	1
CC_GO:0008021_synaptic_vesicle	0.971201	1
MF_GO:0031694_alpha-2A_adrenergic_receptor_binding	0.971294	1
BP_GO:0035890_exit_from_host	0.971692	1
BP_GO:0035891_exit_from_host_cell	0.971692	1
BP_GO:0019076_viral_release_from_host_cell	0.971692	1
MF_GO:0008320_protein_transmembrane_transporter_activity	0.971773	1
MF_GO:0042806_fucose_binding	0.971863	1
BP_GO:0009129_pyrimidine_nucleoside_monophosphate_metabolic_process	0.971936	1
BP_GO:0001963_synaptic_transmission,_dopaminergic	0.972109	1
BP_GO:1901970_positive_regulation_of_mitotic_sister_chromatid_separation	0.972178	1
BP_GO:0045842_positive_regulation_of_mitotic_metaphase/anaphase_transition	0.972178	1
BP_GO:1903645_negative_regulation_of_chaperone-mediated_protein_folding	0.972194	1
BP_GO:0035510_DNA_dealkylation	0.97234	1
MF_GO:0004873_asialoglycoprotein_receptor_activity	0.972354	1
MF_GO:0042887_amide_transmembrane_transporter_activity	0.97242	1
BP_GO:0006560_proline_metabolic_process	0.972488	1
MF_GO:0001096_TFIIF-class_transcription_factor_complex_binding	0.972608	1
BP_GO:1902255_positive_regulation_of_intrinsic_apoptotic_signaling_pathway_by_p53_class_mediator	0.972672	1
CC_GO:0070449_elongin_complex	0.972773	1
MF_GO:0005549_odorant_binding	0.972817	1
MF_GO:0005471_ATP:ADP_antiporter_activity	0.972849	1
MF_GO:0030548_acetylcholine_receptor_regulator_activity	0.972873	1
MF_GO:0099602_neurotransmitter_receptor_regulator_activity	0.972873	1
BP_GO:0006850_mitochondrial_pyruvate_transmembrane_transport	0.972946	1
BP_GO:0071051_polyadenylation-dependent_snoRNA_3'-end_processing	0.972967	1
MF_GO:0101006_protein_histidine_phosphatase_activity	0.973151	1
BP_GO:0000494_box_C/D_RNA_3'-end_processing	0.97322	1
BP_GO:0034963_box_C/D_RNA_processing	0.97322	1
BP_GO:0033967_box_C/D_RNA_metabolic_process	0.97322	1
BP_GO:0072662_protein_localization_to_peroxisome	0.973242	1
BP_GO:0072663_establishment_of_protein_localization_to_peroxisome	0.973242	1
BP_GO:0006625_protein_targeting_to_peroxisome	0.973242	1
BP_GO:0045903_positive_regulation_of_translational_fidelity	0.973313	1
BP_GO:1905936_regulation_of_germ_cell_proliferation	0.97344	1
BP_GO:2000254_regulation_of_male_germ_cell_proliferation	0.97344	1
BP_GO:0045764_positive_regulation_of_cellular_amino_acid_metabolic_process	0.973492	1
BP_GO:0015949_nucleobase-containing_small_molecule_interconversion	0.973524	1
MF_GO:0071077_adenosine_3',5'-bisphosphate_transmembrane_transporter_activity	0.973606	1
BP_GO:0050690_regulation_of_defense_response_to_virus_by_virus	0.97362	1
BP_GO:0002220_innate_immune_response_activating_cell_surface_receptor_signaling_pathway	0.97366	1
BP_GO:0048499_synaptic_vesicle_membrane_organization	0.973946	1
CC_GO:0030119_AP-type_membrane_coat_adaptor_complex	0.973981	1
BP_GO:0090280_positive_regulation_of_calcium_ion_import	0.97414	1
BP_GO:0070900_mitochondrial_tRNA_modification	0.974208	1
BP_GO:1900864_mitochondrial_RNA_modification	0.974208	1
BP_GO:0045950_negative_regulation_of_mitotic_recombination	0.974221	1
BP_GO:0046134_pyrimidine_nucleoside_biosynthetic_process	0.97431	1
MF_GO:0044715_8-oxo-dGDP_phosphatase_activity	0.974365	1
MF_GO:0044716_8-oxo-GDP_phosphatase_activity	0.974365	1
BP_GO:0090646_mitochondrial_tRNA_processing	0.974431	1
BP_GO:0043618_regulation_of_transcription_from_RNA_polymerase_II_promoter_in_response_to_stress	0.974463	1
MF_GO:0047066_phospholipid-hydroperoxide_glutathione_peroxidase_activity	0.974515	1
CC_GO:0000813_ESCRT_I_complex	0.974578	1
CC_GO:0070761_pre-snoRNP_complex	0.974677	1
MF_GO:0015116_sulfate_transmembrane_transporter_activity	0.974763	1
BP_GO:1902358_sulfate_transmembrane_transport	0.974763	1
BP_GO:0046070_dGTP_metabolic_process	0.974796	1
BP_GO:0009265_2'-deoxyribonucleotide_biosynthetic_process	0.974857	1
BP_GO:0046385_deoxyribose_phosphate_biosynthetic_process	0.974857	1
MF_GO:0015038_glutathione_disulfide_oxidoreductase_activity	0.975112	1
BP_GO:0070124_mitochondrial_translational_initiation	0.975479	1
CC_GO:0070516_CAK-ERCC2_complex	0.975549	1
BP_GO:0015709_thiosulfate_transport	0.975572	1
BP_GO:0015729_oxaloacetate_transport	0.975572	1
MF_GO:0015117_thiosulfate_transmembrane_transporter_activity	0.975572	1
BP_GO:1902356_oxaloacetate(2-)_transmembrane_transport	0.975572	1
MF_GO:0015131_oxaloacetate_transmembrane_transporter_activity	0.975572	1
BP_GO:0071423_malate_transmembrane_transport	0.975572	1
BP_GO:0015743_malate_transport	0.975572	1
MF_GO:0015140_malate_transmembrane_transporter_activity	0.975572	1
BP_GO:0019418_sulfide_oxidation	0.975589	1
BP_GO:0070221_sulfide_oxidation,_using_sulfide:quinone_oxidoreductase	0.975589	1
MF_GO:0015036_disulfide_oxidoreductase_activity	0.975836	1
BP_GO:0019882_antigen_processing_and_presentation	0.975876	1
BP_GO:1902824_positive_regulation_of_late_endosome_to_lysosome_transport	0.975982	1
BP_GO:1903337_positive_regulation_of_vacuolar_transport	0.975982	1
BP_GO:0006624_vacuolar_protein_processing	0.976046	1
BP_GO:0010729_positive_regulation_of_hydrogen_peroxide_biosynthetic_process	0.976087	1
BP_GO:0016236_macroautophagy	0.976097	1
MF_GO:0071855_neuropeptide_receptor_binding	0.976129	1
BP_GO:1902108_regulation_of_mitochondrial_membrane_permeability_involved_in_apoptotic_process	0.976325	1
CC_GO:0033181_plasma_membrane_proton-transporting_V-type_ATPase_complex	0.976361	1
MF_GO:0061631_ubiquitin_conjugating_enzyme_activity	0.976475	1
BP_GO:0046386_deoxyribose_phosphate_catabolic_process	0.976542	1
MF_GO:0106130_purine_phosphoribosyltransferase_activity	0.976666	1
BP_GO:0002223_stimulatory_C-type_lectin_receptor_signaling_pathway	0.976723	1
CC_GO:0000439_transcription_factor_TFIIH_core_complex	0.976825	1
BP_GO:0042255_ribosome_assembly	0.976924	1
BP_GO:0039534_negative_regulation_of_MDA-5_signaling_pathway	0.976932	1
BP_GO:2000255_negative_regulation_of_male_germ_cell_proliferation	0.976949	1
BP_GO:1905937_negative_regulation_of_germ_cell_proliferation	0.976949	1
BP_GO:0000491_small_nucleolar_ribonucleoprotein_complex_assembly	0.977043	1
BP_GO:0009186_deoxyribonucleoside_diphosphate_metabolic_process	0.977119	1
BP_GO:0002758_innate_immune_response-activating_signal_transduction	0.977123	1
BP_GO:2000297_negative_regulation_of_synapse_maturation	0.977126	1
MF_GO:1903136_cuprous_ion_binding	0.977281	1
BP_GO:0032971_regulation_of_muscle_filament_sliding	0.977284	1
CC_GO:0070993_translation_preinitiation_complex	0.977432	1
CC_GO:0033263_CORVET_complex	0.977641	1
BP_GO:0045006_DNA_deamination	0.977673	1
BP_GO:0021762_substantia_nigra_development	0.977831	1
CC_GO:0071817_MMXD_complex	0.977902	1
BP_GO:0015786_UDP-glucose_transmembrane_transport	0.977997	1
MF_GO:0019841_retinol_binding	0.978001	1
BP_GO:0009213_pyrimidine_deoxyribonucleoside_triphosphate_catabolic_process	0.978039	1
MF_GO:0032556_pyrimidine_deoxyribonucleotide_binding	0.978039	1
MF_GO:0017176_phosphatidylinositol_N-acetylglucosaminyltransferase_activity	0.97805	1
MF_GO:0062061_TAP_complex_binding	0.978159	1
MF_GO:0031800_type_3_metabotropic_glutamate_receptor_binding	0.978454	1
BP_GO:0006168_adenine_salvage	0.978462	1
BP_GO:0042744_hydrogen_peroxide_catabolic_process	0.978465	1
CC_GO:0031082_BLOC_complex	0.978587	1
MF_GO:0004175_endopeptidase_activity	0.978645	1
BP_GO:1902188_positive_regulation_of_viral_release_from_host_cell	0.978657	1
BP_GO:0006863_purine_nucleobase_transport	0.978669	1
MF_GO:0008768_UDP-sugar_diphosphatase_activity	0.97886	1
MF_GO:0016603_glutaminyl-peptide_cyclotransferase_activity	0.978883	1
BP_GO:0017186_peptidyl-pyroglutamic_acid_biosynthetic_process,_using_glutaminyl-peptide_cyclotransferase	0.978883	1
MF_GO:0016741_transferase_activity,_transferring_one-carbon_groups	0.978896	1
BP_GO:0043488_regulation_of_mRNA_stability	0.978907	1
CC_GO:0001534_radial_spoke	0.978918	1
BP_GO:0062177_radial_spoke_assembly	0.978918	1
BP_GO:0008053_mitochondrial_fusion	0.978927	1
BP_GO:0070199_establishment_of_protein_localization_to_chromosome	0.979025	1
MF_GO:0047288_monosialoganglioside_sialyltransferase_activity	0.979155	1
BP_GO:0006520_cellular_amino_acid_metabolic_process	0.979662	1
BP_GO:1902659_regulation_of_glucose_mediated_signaling_pathway	0.979679	1
BP_GO:1902661_positive_regulation_of_glucose_mediated_signaling_pathway	0.979679	1
BP_GO:0036474_cell_death_in_response_to_hydrogen_peroxide	0.97989	1
MF_GO:0042500_aspartic_endopeptidase_activity,_intramembrane_cleaving	0.979939	1
MF_GO:0015035_protein_disulfide_oxidoreductase_activity	0.979981	1
MF_GO:0016289_CoA_hydrolase_activity	0.979992	1
CC_GO:0016282_eukaryotic_43S_preinitiation_complex	0.98001	1
BP_GO:0000959_mitochondrial_RNA_metabolic_process	0.980036	1
BP_GO:0006369_termination_of_RNA_polymerase_II_transcription	0.980123	1
MF_GO:0005326_neurotransmitter_transmembrane_transporter_activity	0.980242	1
BP_GO:0072522_purine-containing_compound_biosynthetic_process	0.980304	1
CC_GO:0009328_phenylalanine-tRNA_ligase_complex	0.980315	1
MF_GO:0003743_translation_initiation_factor_activity	0.980349	1
MF_GO:0002153_steroid_receptor_RNA_activator_RNA_binding	0.980565	1
BP_GO:0042350_GDP-L-fucose_biosynthetic_process	0.980598	1
BP_GO:0090128_regulation_of_synapse_maturation	0.980633	1
MF_GO:0140090_membrane_curvature_sensor_activity	0.980813	1
MF_GO:0008757_S-adenosylmethionine-dependent_methyltransferase_activity	0.980922	1
BP_GO:0051311_meiotic_metaphase_plate_congression	0.981047	1
BP_GO:0070944_neutrophil-mediated_killing_of_bacterium	0.981074	1
BP_GO:0070943_neutrophil-mediated_killing_of_symbiont_cell	0.981074	1
BP_GO:0070942_neutrophil_mediated_cytotoxicity	0.981074	1
BP_GO:1901362_organic_cyclic_compound_biosynthetic_process	0.981082	1
MF_GO:0047750_cholestenol_delta-isomerase_activity	0.981084	1
BP_GO:0009209_pyrimidine_ribonucleoside_triphosphate_biosynthetic_process	0.981089	1
BP_GO:0090129_positive_regulation_of_synapse_maturation	0.981146	1
BP_GO:0007269_neurotransmitter_secretion	0.981202	1
BP_GO:0000338_protein_deneddylation	0.981249	1
BP_GO:0006621_protein_retention_in_ER_lumen	0.981356	1
BP_GO:0000451_rRNA_2'-O-methylation	0.981365	1
MF_GO:0016875_ligase_activity,_forming_carbon-oxygen_bonds	0.981451	1
MF_GO:0004812_aminoacyl-tRNA_ligase_activity	0.981451	1
MF_GO:0015288_porin_activity	0.981489	1
CC_GO:0071010_prespliceosome	0.981498	1
CC_GO:0071004_U2-type_prespliceosome	0.981498	1
MF_GO:0140104_molecular_carrier_activity	0.981656	1
BP_GO:0046016_positive_regulation_of_transcription_by_glucose	0.981708	1
MF_GO:0010181_FMN_binding	0.981762	1
BP_GO:0006296_nucleotide-excision_repair,_DNA_incision,_5'-to_lesion	0.981788	1
CC_GO:0005669_transcription_factor_TFIID_complex	0.981849	1
BP_GO:0061668_mitochondrial_ribosome_assembly	0.981867	1
MF_GO:0005484_SNAP_receptor_activity	0.981891	1
MF_GO:0043022_ribosome_binding	0.981908	1
BP_GO:0043174_nucleoside_salvage	0.982022	1
CC_GO:0071541_eukaryotic_translation_initiation_factor_3_complex,_eIF3m	0.98207	1
BP_GO:0032511_late_endosome_to_vacuole_transport_via_multivesicular_body_sorting_pathway	0.982108	1
CC_GO:0001651_dense_fibrillar_component	0.982132	1
BP_GO:0051838_cytolysis_by_host_of_symbiont_cells	0.982223	1
BP_GO:0051715_cytolysis_in_other_organism	0.982223	1
BP_GO:0051801_cytolysis_in_other_organism_involved_in_symbiotic_interaction	0.982223	1
BP_GO:0010387_COP9_signalosome_assembly	0.982234	1
MF_GO:0030249_guanylate_cyclase_regulator_activity	0.982273	1
MF_GO:0030250_guanylate_cyclase_activator_activity	0.982273	1
MF_GO:0010853_cyclase_activator_activity	0.982273	1
MF_GO:0008048_calcium_sensitive_guanylate_cyclase_activator_activity	0.982273	1
CC_GO:0071256_translocon_complex	0.982293	1
BP_GO:1904891_positive_regulation_of_excitatory_synapse_assembly	0.9823	1
BP_GO:0040031_snRNA_modification	0.982392	1
CC_GO:0035145_exon-exon_junction_complex	0.982396	1
BP_GO:0033119_negative_regulation_of_RNA_splicing	0.982447	1
BP_GO:0015744_succinate_transport	0.982448	1
MF_GO:0015141_succinate_transmembrane_transporter_activity	0.982448	1
BP_GO:0071422_succinate_transmembrane_transport	0.982448	1
CC_GO:0005851_eukaryotic_translation_initiation_factor_2B_complex	0.982556	1
BP_GO:1905034_regulation_of_antifungal_innate_immune_response	0.982581	1
BP_GO:0019673_GDP-mannose_metabolic_process	0.982606	1
BP_GO:0070366_regulation_of_hepatocyte_differentiation	0.982811	1
BP_GO:0009189_deoxyribonucleoside_diphosphate_biosynthetic_process	0.982863	1
CC_GO:0070044_synaptobrevin_2-SNAP-25-syntaxin-1a_complex	0.982883	1
BP_GO:0036090_cleavage_furrow_ingression	0.982889	1
BP_GO:0031125_rRNA_3'-end_processing	0.982986	1
BP_GO:0034427_nuclear-transcribed_mRNA_catabolic_process,_exonucleolytic,_3'-5'	0.982992	1
BP_GO:0001913_T_cell_mediated_cytotoxicity	0.983026	1
BP_GO:0097039_protein_linear_polyubiquitination	0.983029	1
BP_GO:1902410_mitotic_cytokinetic_process	0.983218	1
BP_GO:0140029_exocytic_process	0.983235	1
MF_GO:0061507_cyclic-GMP-AMP_binding	0.983335	1
BP_GO:0006307_DNA_dealkylation_involved_in_DNA_repair	0.98335	1
BP_GO:0070070_proton-transporting_V-type_ATPase_complex_assembly	0.98335	1
BP_GO:0034553_mitochondrial_respiratory_chain_complex_II_assembly	0.983392	1
BP_GO:0034552_respiratory_chain_complex_II_assembly	0.983392	1
BP_GO:0032790_ribosome_disassembly	0.983395	1
BP_GO:0042440_pigment_metabolic_process	0.983422	1
CC_GO:0033179_proton-transporting_V-type_ATPase,_V0_domain	0.983481	1
MF_GO:0016765_transferase_activity,_transferring_alkyl_or_aryl_(other_than_methyl)_groups	0.983523	1
MF_GO:0051920_peroxiredoxin_activity	0.98354	1
MF_GO:0003785_actin_monomer_binding	0.983546	1
BP_GO:0000463_maturation_of_LSU-rRNA_from_tricistronic_rRNA_transcript_(SSU-rRNA,_5.8S_rRNA,_LSU-rRNA)	0.983581	1
BP_GO:0035803_egg_coat_formation	0.983585	1
MF_GO:0035804_structural_constituent_of_egg_coat	0.983585	1
CC_GO:0035805_egg_coat	0.983702	1
CC_GO:0005690_U4atac_snRNP	0.983809	1
MF_GO:1990829_C-rich_single-stranded_DNA_binding	0.983827	1
BP_GO:0072527_pyrimidine-containing_compound_metabolic_process	0.983911	1
CC_GO:0060203_clathrin-sculpted_glutamate_transport_vesicle_membrane	0.984118	1
BP_GO:2000397_positive_regulation_of_ubiquitin-dependent_endocytosis	0.984203	1
BP_GO:2000395_regulation_of_ubiquitin-dependent_endocytosis	0.984203	1
BP_GO:0090199_regulation_of_release_of_cytochrome_c_from_mitochondria	0.984363	1
MF_GO:0003847_1-alkyl-2-acetylglycerophosphocholine_esterase_activity	0.984413	1
MF_GO:0003831_beta-N-acetylglucosaminylglycopeptide_beta-1,4-galactosyltransferase_activity	0.984431	1
BP_GO:0000448_cleavage_in_ITS2_between_5.8S_rRNA_and_LSU-rRNA_of_tricistronic_rRNA_transcript_(SSU-rRNA,_5.8S_rRNA,_LSU-rRNA)	0.984442	1
BP_GO:0009163_nucleoside_biosynthetic_process	0.984458	1
CC_GO:0097361_CIA_complex	0.984489	1
BP_GO:0032471_negative_regulation_of_endoplasmic_reticulum_calcium_ion_concentration	0.984525	1
BP_GO:0071139_resolution_of_recombination_intermediates	0.984571	1
BP_GO:0071140_resolution_of_mitotic_recombination_intermediates	0.984571	1
BP_GO:0000492_box_C/D_snoRNP_assembly	0.984581	1
BP_GO:1904505_regulation_of_telomere_maintenance_in_response_to_DNA_damage	0.984629	1
BP_GO:1904506_negative_regulation_of_telomere_maintenance_in_response_to_DNA_damage	0.984629	1
BP_GO:0036525_protein_deglycation	0.984699	1
MF_GO:0001094_TFIID-class_transcription_factor_complex_binding	0.984724	1
BP_GO:1901162_primary_amino_compound_biosynthetic_process	0.984874	1
BP_GO:0046465_dolichyl_diphosphate_metabolic_process	0.984874	1
BP_GO:0006489_dolichyl_diphosphate_biosynthetic_process	0.984874	1
BP_GO:0015669_gas_transport	0.98488	1
BP_GO:0009148_pyrimidine_nucleoside_triphosphate_biosynthetic_process	0.984976	1
BP_GO:0045050_protein_insertion_into_ER_membrane_by_stop-transfer_membrane-anchor_sequence	0.985081	1
CC_GO:0072546_EMC_complex	0.985081	1
CC_GO:0061617_MICOS_complex	0.985136	1
MF_GO:0016667_oxidoreductase_activity,_acting_on_a_sulfur_group_of_donors	0.985137	1
MF_GO:0070039_rRNA_(guanosine-2'-O-)-methyltransferase_activity	0.985148	1
BP_GO:0000963_mitochondrial_RNA_processing	0.985183	1
BP_GO:0140053_mitochondrial_gene_expression	0.985183	1
BP_GO:0090502_RNA_phosphodiester_bond_hydrolysis,_endonucleolytic	0.985367	1
BP_GO:2000157_negative_regulation_of_ubiquitin-specific_protease_activity	0.985425	1
BP_GO:1903094_negative_regulation_of_protein_K48-linked_deubiquitination	0.985425	1
CC_GO:0005838_proteasome_regulatory_particle	0.98545	1
CC_GO:0097145_BAK_complex	0.985514	1
BP_GO:0002352_B_cell_negative_selection	0.985514	1
BP_GO:1901988_negative_regulation_of_cell_cycle_phase_transition	0.985641	1
BP_GO:0060331_negative_regulation_of_response_to_interferon-gamma	0.985775	1
BP_GO:0060336_negative_regulation_of_interferon-gamma-mediated_signaling_pathway	0.985775	1
BP_GO:0006516_glycoprotein_catabolic_process	0.98578	1
BP_GO:0010608_posttranscriptional_regulation_of_gene_expression	0.985905	1
BP_GO:0006241_CTP_biosynthetic_process	0.985973	1
MF_GO:1990259_histone-glutamine_methyltransferase_activity	0.986048	1
CC_GO:0030891_VCB_complex	0.986075	1
CC_GO:0044327_dendritic_spine_head	0.986165	1
CC_GO:0005655_nucleolar_ribonuclease_P_complex	0.986175	1
BP_GO:0009147_pyrimidine_nucleoside_triphosphate_metabolic_process	0.986186	1
BP_GO:1904734_positive_regulation_of_electron_transfer_activity	0.98619	1
BP_GO:1904960_positive_regulation_of_cytochrome-c_oxidase_activity	0.98619	1
BP_GO:0106034_protein_maturation_by_[2Fe-2S]_cluster_transfer	0.986226	1
BP_GO:0031630_regulation_of_synaptic_vesicle_fusion_to_presynaptic_active_zone_membrane	0.98624	1
MF_GO:0098640_integrin_binding_involved_in_cell-matrix_adhesion	0.986295	1
BP_GO:0035567_non-canonical_Wnt_signaling_pathway	0.986374	1
MF_GO:0043021_ribonucleoprotein_complex_binding	0.986429	1
BP_GO:0072530_purine-containing_compound_transmembrane_transport	0.986488	1
MF_GO:0004582_dolichyl-phosphate_beta-D-mannosyltransferase_activity	0.986601	1
CC_GO:0033185_dolichol-phosphate-mannose_synthase_complex	0.986601	1
BP_GO:0071027_nuclear_RNA_surveillance	0.986607	1
BP_GO:0009220_pyrimidine_ribonucleotide_biosynthetic_process	0.986677	1
BP_GO:0046778_modification_by_virus_of_host_mRNA_processing	0.986722	1
BP_GO:0048524_positive_regulation_of_viral_process	0.986874	1
MF_GO:0000995_RNA_polymerase_III_general_transcription_initiation_factor_activity	0.986941	1
MF_GO:0051539_4_iron,_4_sulfur_cluster_binding	0.986945	1
MF_GO:0033743_peptide-methionine_(R)-S-oxide_reductase_activity	0.987003	1
CC_GO:0032021_NELF_complex	0.987079	1
BP_GO:0002143_tRNA_wobble_position_uridine_thiolation	0.987157	1
BP_GO:0034404_nucleobase-containing_small_molecule_biosynthetic_process	0.987205	1
MF_GO:0008168_methyltransferase_activity	0.987218	1
CC_GO:0005885_Arp2/3_protein_complex	0.987224	1
BP_GO:1900150_regulation_of_defense_response_to_fungus	0.98728	1
BP_GO:0006244_pyrimidine_nucleotide_catabolic_process	0.987327	1
BP_GO:0043487_regulation_of_RNA_stability	0.98737	1
MF_GO:0008107_galactoside_2-alpha-L-fucosyltransferase_activity	0.987432	1
MF_GO:0031127_alpha-(1,2)-fucosyltransferase_activity	0.987432	1
BP_GO:0034472_snRNA_3'-end_processing	0.987484	1
BP_GO:0046074_dTMP_catabolic_process	0.987512	1
BP_GO:0000432_positive_regulation_of_transcription_from_RNA_polymerase_II_promoter_by_glucose	0.987524	1
BP_GO:0000430_regulation_of_transcription_from_RNA_polymerase_II_promoter_by_glucose	0.987524	1
BP_GO:2000474_regulation_of_opioid_receptor_signaling_pathway	0.987821	1
BP_GO:0071806_protein_transmembrane_transport	0.987922	1
BP_GO:0044281_small_molecule_metabolic_process	0.987941	1
MF_GO:0001055_RNA_polymerase_II_activity	0.988006	1
CC_GO:0016533_protein_kinase_5_complex	0.988063	1
BP_GO:0044206_UMP_salvage	0.98809	1
BP_GO:0032262_pyrimidine_nucleotide_salvage	0.98809	1
BP_GO:0010138_pyrimidine_ribonucleotide_salvage	0.98809	1
BP_GO:0031123_RNA_3'-end_processing	0.988147	1
BP_GO:0019303_D-ribose_catabolic_process	0.988221	1
CC_GO:0071001_U4/U6_snRNP	0.988233	1
BP_GO:0090305_nucleic_acid_phosphodiester_bond_hydrolysis	0.988256	1
BP_GO:0016074_sno(s)RNA_metabolic_process	0.988283	1
BP_GO:0009262_deoxyribonucleotide_metabolic_process	0.988408	1
MF_GO:0046961_proton-transporting_ATPase_activity,_rotational_mechanism	0.988412	1
MF_GO:0044769_ATPase_activity,_coupled_to_transmembrane_movement_of_ions,_rotational_mechanism	0.988412	1
BP_GO:1905765_negative_regulation_of_protection_from_non-homologous_end_joining_at_telomere	0.988422	1
MF_GO:1990599_3'_overhang_single-stranded_DNA_endodeoxyribonuclease_activity	0.988422	1
BP_GO:1905764_regulation_of_protection_from_non-homologous_end_joining_at_telomere	0.988422	1
BP_GO:0061819_telomeric_DNA-containing_double_minutes_formation	0.988422	1
MF_GO:0004045_aminoacyl-tRNA_hydrolase_activity	0.988454	1
MF_GO:0052689_carboxylic_ester_hydrolase_activity	0.988491	1
MF_GO:0008113_peptide-methionine_(S)-S-oxide_reductase_activity	0.988544	1
BP_GO:0006164_purine_nucleotide_biosynthetic_process	0.988571	1
BP_GO:0032509_endosome_transport_via_multivesicular_body_sorting_pathway	0.988585	1
CC_GO:0070522_ERCC4-ERCC1_complex	0.988639	1
CC_GO:1903440_amylin_receptor_complex	0.988652	1
MF_GO:0097643_amylin_receptor_activity	0.988652	1
BP_GO:1904732_regulation_of_electron_transfer_activity	0.988697	1
BP_GO:0090200_positive_regulation_of_release_of_cytochrome_c_from_mitochondria	0.98872	1
MF_GO:0000049_tRNA_binding	0.988751	1
BP_GO:0006281_DNA_repair	0.988795	1
BP_GO:0042779_tRNA_3'-trailer_cleavage	0.988883	1
CC_GO:0031428_box_C/D_RNP_complex	0.988901	1
MF_GO:0008309_double-stranded_DNA_exodeoxyribonuclease_activity	0.988987	1
MF_GO:0005310_dicarboxylic_acid_transmembrane_transporter_activity	0.989012	1
MF_GO:0055106_ubiquitin-protein_transferase_regulator_activity	0.989058	1
CC_GO:0031501_mannosyltransferase_complex	0.989059	1
BP_GO:0006259_DNA_metabolic_process	0.989067	1
CC_GO:0001401_SAM_complex	0.989103	1
CC_GO:0140275_MIB_complex	0.989103	1
BP_GO:0043928_exonucleolytic_catabolism_of_deadenylated_mRNA	0.989267	1
BP_GO:0043687_post-translational_protein_modification	0.989267	1
CC_GO:0031314_extrinsic_component_of_mitochondrial_inner_membrane	0.989367	1
BP_GO:1900208_regulation_of_cardiolipin_metabolic_process	0.989451	1
MF_GO:0047617_acyl-CoA_hydrolase_activity	0.989531	1
BP_GO:0009152_purine_ribonucleotide_biosynthetic_process	0.989627	1
MF_GO:0000703_oxidized_pyrimidine_nucleobase_lesion_DNA_N-glycosylase_activity	0.989656	1
MF_GO:0048038_quinone_binding	0.989661	1
BP_GO:0043038_amino_acid_activation	0.989681	1
BP_GO:0006213_pyrimidine_nucleoside_metabolic_process	0.989684	1
CC_GO:0070552_BRISC_complex	0.989727	1
BP_GO:0006418_tRNA_aminoacylation_for_protein_translation	0.98975	1
CC_GO:0000408_EKC/KEOPS_complex	0.989819	1
CC_GO:0030914_STAGA_complex	0.989827	1
MF_GO:0030580_quinone_cofactor_methyltransferase_activity	0.989867	1
MF_GO:0008425_2-polyprenyl-6-methoxy-1,4-benzoquinone_methyltransferase_activity	0.989867	1
MF_GO:0036402_proteasome-activating_ATPase_activity	0.989868	1
MF_GO:0031799_type_2_metabotropic_glutamate_receptor_binding	0.989886	1
BP_GO:0006782_protoporphyrinogen_IX_biosynthetic_process	0.989935	1
CC_GO:0005869_dynactin_complex	0.989994	1
BP_GO:0021941_negative_regulation_of_cerebellar_granule_cell_precursor_proliferation	0.989999	1
CC_GO:0005861_troponin_complex	0.990027	1
BP_GO:0002418_immune_response_to_tumor_cell	0.990213	1
MF_GO:0016790_thiolester_hydrolase_activity	0.990265	1
BP_GO:0048002_antigen_processing_and_presentation_of_peptide_antigen	0.990289	1
BP_GO:0046755_viral_budding	0.990329	1
MF_GO:0019104_DNA_N-glycosylase_activity	0.990411	1
MF_GO:1901505_carbohydrate_derivative_transmembrane_transporter_activity	0.990418	1
MF_GO:0009982_pseudouridine_synthase_activity	0.990423	1
MF_GO:0030515_snoRNA_binding	0.990426	1
MF_GO:0008821_crossover_junction_endodeoxyribonuclease_activity	0.990485	1
BP_GO:0006505_GPI_anchor_metabolic_process	0.990526	1
BP_GO:0046185_aldehyde_catabolic_process	0.990557	1
BP_GO:1904959_regulation_of_cytochrome-c_oxidase_activity	0.990582	1
CC_GO:0070554_synaptobrevin_2-SNAP-25-syntaxin-3-complexin_complex	0.9906	1
BP_GO:0016480_negative_regulation_of_transcription_by_RNA_polymerase_III	0.99061	1
BP_GO:0009264_deoxyribonucleotide_catabolic_process	0.990614	1
BP_GO:0098967_exocytic_insertion_of_neurotransmitter_receptor_to_postsynaptic_membrane	0.990706	1
BP_GO:0033572_transferrin_transport	0.990709	1
BP_GO:0035511_oxidative_DNA_demethylation	0.990829	1
BP_GO:0019438_aromatic_compound_biosynthetic_process	0.990945	1
MF_GO:0042288_MHC_class_I_protein_binding	0.991086	1
BP_GO:0099643_signal_release_from_synapse	0.99111	1
MF_GO:0000295_adenine_nucleotide_transmembrane_transporter_activity	0.991157	1
MF_GO:0005346_purine_ribonucleotide_transmembrane_transporter_activity	0.991157	1
CC_GO:0045265_proton-transporting_ATP_synthase,_stator_stalk	0.991171	1
CC_GO:0000274_mitochondrial_proton-transporting_ATP_synthase,_stator_stalk	0.991171	1
MF_GO:0004111_creatine_kinase_activity	0.991211	1
BP_GO:0097250_mitochondrial_respirasome_assembly	0.991223	1
CC_GO:0031429_box_H/ACA_snoRNP_complex	0.991252	1
MF_GO:0034513_box_H/ACA_snoRNA_binding	0.991252	1
CC_GO:0072588_box_H/ACA_RNP_complex	0.991252	1
MF_GO:0071208_histone_pre-mRNA_DCP_binding	0.99127	1
BP_GO:0034473_U1_snRNA_3'-end_processing	0.991327	1
BP_GO:0034476_U5_snRNA_3'-end_processing	0.991327	1
BP_GO:0070979_protein_K11-linked_ubiquitination	0.991409	1
MF_GO:0061650_ubiquitin-like_protein_conjugating_enzyme_activity	0.991422	1
BP_GO:0000478_endonucleolytic_cleavage_involved_in_rRNA_processing	0.991446	1
BP_GO:0000479_endonucleolytic_cleavage_of_tricistronic_rRNA_transcript_(SSU-rRNA,_5.8S_rRNA,_LSU-rRNA)	0.991446	1
MF_GO:0015450_P-P-bond-hydrolysis-driven_protein_transmembrane_transporter_activity	0.991454	1
MF_GO:0047179_platelet-activating_factor_acetyltransferase_activity	0.991549	1
BP_GO:0090501_RNA_phosphodiester_bond_hydrolysis	0.991649	1
BP_GO:0016180_snRNA_processing	0.991843	1
BP_GO:0006356_regulation_of_transcription_by_RNA_polymerase_I	0.991884	1
BP_GO:0009249_protein_lipoylation	0.99191	1
MF_GO:0061663_NEDD8_ligase_activity	0.991966	1
BP_GO:0000245_spliceosomal_complex_assembly	0.992034	1
CC_GO:0000152_nuclear_ubiquitin_ligase_complex	0.992125	1
CC_GO:0000178_exosome_(RNase_complex)	0.992177	1
BP_GO:0019692_deoxyribose_phosphate_metabolic_process	0.992184	1
BP_GO:0048597_post-embryonic_camera-type_eye_morphogenesis	0.992253	1
BP_GO:0016254_preassembly_of_GPI_anchor_in_ER_membrane	0.992316	1
CC_GO:0099631_postsynaptic_endocytic_zone_cytoplasmic_component	0.992426	1
MF_GO:0016874_ligase_activity	0.992573	1
BP_GO:0000349_generation_of_catalytic_spliceosome_for_first_transesterification_step	0.992599	1
BP_GO:0000244_spliceosomal_tri-snRNP_complex_assembly	0.992622	1
BP_GO:0045048_protein_insertion_into_ER_membrane	0.992657	1
BP_GO:0032447_protein_urmylation	0.992672	1
BP_GO:0019835_cytolysis	0.992698	1
MF_GO:0004602_glutathione_peroxidase_activity	0.992723	1
CC_GO:0098850_extrinsic_component_of_synaptic_vesicle_membrane	0.992766	1
BP_GO:1901659_glycosyl_compound_biosynthetic_process	0.99289	1
BP_GO:0045039_protein_insertion_into_mitochondrial_inner_membrane	0.992902	1
BP_GO:0031120_snRNA_pseudouridine_synthesis	0.99292	1
BP_GO:0033615_mitochondrial_proton-transporting_ATP_synthase_complex_assembly	0.992926	1
BP_GO:0042181_ketone_biosynthetic_process	0.992947	1
MF_GO:0005459_UDP-galactose_transmembrane_transporter_activity	0.992976	1
BP_GO:0072334_UDP-galactose_transmembrane_transport	0.992976	1
MF_GO:0005507_copper_ion_binding	0.993041	1
CC_GO:0000177_cytoplasmic_exosome_(RNase_complex)	0.993057	1
CC_GO:1905354_exoribonuclease_complex	0.99307	1
BP_GO:0015671_oxygen_transport	0.993098	1
BP_GO:0071169_establishment_of_protein_localization_to_chromatin	0.993099	1
BP_GO:0046390_ribose_phosphate_biosynthetic_process	0.993159	1
BP_GO:0010756_positive_regulation_of_plasminogen_activation	0.993211	1
MF_GO:0003906_DNA-(apurinic_or_apyrimidinic_site)_endonuclease_activity	0.993222	1
BP_GO:0033365_protein_localization_to_organelle	0.993258	1
BP_GO:0010822_positive_regulation_of_mitochondrion_organization	0.99327	1
BP_GO:0043173_nucleotide_salvage	0.993298	1
BP_GO:0046148_pigment_biosynthetic_process	0.993361	1
BP_GO:0001510_RNA_methylation	0.993578	1
MF_GO:0044388_small_protein_activating_enzyme_binding	0.993689	1
BP_GO:0071025_RNA_surveillance	0.993702	1
BP_GO:1903774_positive_regulation_of_viral_budding_via_host_ESCRT_complex	0.993712	1
BP_GO:0006432_phenylalanyl-tRNA_aminoacylation	0.993794	1
BP_GO:0071028_nuclear_mRNA_surveillance	0.993844	1
BP_GO:0033013_tetrapyrrole_metabolic_process	0.993852	1
BP_GO:0099500_vesicle_fusion_to_plasma_membrane	0.994081	1
BP_GO:0031629_synaptic_vesicle_fusion_to_presynaptic_active_zone_membrane	0.994081	1
BP_GO:0006600_creatine_metabolic_process	0.994192	1
BP_GO:0016079_synaptic_vesicle_exocytosis	0.994232	1
CC_GO:0031083_BLOC-1_complex	0.994269	1
BP_GO:0006506_GPI_anchor_biosynthetic_process	0.994318	1
BP_GO:0019884_antigen_processing_and_presentation_of_exogenous_antigen	0.994369	1
BP_GO:0051204_protein_insertion_into_mitochondrial_membrane	0.994439	1
CC_GO:0005683_U7_snRNP	0.994474	1
BP_GO:0002862_negative_regulation_of_inflammatory_response_to_antigenic_stimulus	0.994499	1
BP_GO:0043039_tRNA_aminoacylation	0.994512	1
CC_GO:0005688_U6_snRNP	0.994604	1
BP_GO:0009223_pyrimidine_deoxyribonucleotide_catabolic_process	0.994656	1
BP_GO:0015990_electron_transport_coupled_proton_transport	0.994669	1
BP_GO:0015988_energy_coupled_proton_transmembrane_transport,_against_electrochemical_gradient	0.994669	1
BP_GO:0009165_nucleotide_biosynthetic_process	0.994675	1
BP_GO:0002861_regulation_of_inflammatory_response_to_antigenic_stimulus	0.994691	1
BP_GO:0019058_viral_life_cycle	0.9947	1
MF_GO:0008171_O-methyltransferase_activity	0.994732	1
CC_GO:0070033_synaptobrevin_2-SNAP-25-syntaxin-1a-complexin_II_complex	0.99474	1
BP_GO:0018130_heterocycle_biosynthetic_process	0.994774	1
MF_GO:0004549_tRNA-specific_ribonuclease_activity	0.994787	1
CC_GO:0043227_membrane-bounded_organelle	0.994812	1
CC_GO:0036452_ESCRT_complex	0.994968	1
CC_GO:0000818_nuclear_MIS12/MIND_complex	0.995006	1
BP_GO:0000291_nuclear-transcribed_mRNA_catabolic_process,_exonucleolytic	0.995007	1
BP_GO:0046501_protoporphyrinogen_IX_metabolic_process	0.995018	1
MF_GO:0045182_translation_regulator_activity	0.995033	1
MF_GO:0016251_RNA_polymerase_II_general_transcription_initiation_factor_activity	0.995127	1
CC_GO:0031201_SNARE_complex	0.995135	1
CC_GO:0000506_glycosylphosphatidylinositol-N-acetylglucosaminyltransferase_(GPI-GnT)_complex	0.995139	1
BP_GO:0031468_nuclear_envelope_reassembly	0.995187	1
BP_GO:0031126_sno(s)RNA_3'-end_processing	0.995309	1
BP_GO:0032201_telomere_maintenance_via_semi-conservative_replication	0.995354	1
BP_GO:0009260_ribonucleotide_biosynthetic_process	0.995355	1
BP_GO:0034227_tRNA_thio-modification	0.995425	1
CC_GO:0000176_nuclear_exosome_(RNase_complex)	0.995502	1
CC_GO:0070032_synaptobrevin_2-SNAP-25-syntaxin-1a-complexin_I_complex	0.995542	1
MF_GO:0017150_tRNA_dihydrouridine_synthase_activity	0.995596	1
BP_GO:0002943_tRNA_dihydrouridine_synthesis	0.995596	1
MF_GO:0016435_rRNA_(guanine)_methyltransferase_activity	0.99561	1
BP_GO:1901836_regulation_of_transcription_of_nucleolar_large_rRNA_by_RNA_polymerase_I	0.995674	1
BP_GO:0006779_porphyrin-containing_compound_biosynthetic_process	0.995675	1
MF_GO:0004523_RNA-DNA_hybrid_ribonuclease_activity	0.995681	1
BP_GO:0036257_multivesicular_body_organization	0.995764	1
BP_GO:0042180_cellular_ketone_metabolic_process	0.995782	1
BP_GO:0070498_interleukin-1-mediated_signaling_pathway	0.995822	1
CC_GO:0000275_mitochondrial_proton-transporting_ATP_synthase_complex,_catalytic_sector_F(1)	0.995917	1
CC_GO:0033178_proton-transporting_two-sector_ATPase_complex,_catalytic_domain	0.995922	1
BP_GO:0016073_snRNA_metabolic_process	0.995975	1
BP_GO:0044571_[2Fe-2S]_cluster_assembly	0.996004	1
CC_GO:0099078_BORC_complex	0.99605	1
MF_GO:0016893_endonuclease_activity,_active_with_either_ribo-_or_deoxyribonucleic_acids_and_producing_5'-phosphomonoesters	0.996057	1
BP_GO:0006014_D-ribose_metabolic_process	0.996082	1
BP_GO:0016479_negative_regulation_of_transcription_by_RNA_polymerase_I	0.996138	1
BP_GO:1901293_nucleoside_phosphate_biosynthetic_process	0.996181	1
BP_GO:0072528_pyrimidine-containing_compound_biosynthetic_process	0.996313	1
BP_GO:0009301_snRNA_transcription	0.996314	1
MF_GO:0031386_protein_tag	0.996428	1
BP_GO:0036258_multivesicular_body_assembly	0.996438	1
BP_GO:0046782_regulation_of_viral_transcription	0.996449	1
BP_GO:0045184_establishment_of_protein_localization	0.996451	1
BP_GO:0009219_pyrimidine_deoxyribonucleotide_metabolic_process	0.996454	1
MF_GO:0051537_2_iron,_2_sulfur_cluster_binding	0.996481	1
BP_GO:0002098_tRNA_wobble_uridine_modification	0.996552	1
BP_GO:0006778_porphyrin-containing_compound_metabolic_process	0.996561	1
BP_GO:0006743_ubiquinone_metabolic_process	0.996616	1
MF_GO:0017070_U6_snRNA_binding	0.996652	1
BP_GO:0009117_nucleotide_metabolic_process	0.996662	1
MF_GO:0097177_mitochondrial_ribosome_binding	0.996682	1
MF_GO:0032977_membrane_insertase_activity	0.99673	1
BP_GO:0002478_antigen_processing_and_presentation_of_exogenous_peptide_antigen	0.996743	1
BP_GO:0106035_protein_maturation_by_[4Fe-4S]_cluster_transfer	0.996756	1
MF_GO:0017069_snRNA_binding	0.996782	1
CC_GO:0008540_proteasome_regulatory_particle,_base_subcomplex	0.996785	1
BP_GO:0090151_establishment_of_protein_localization_to_mitochondrial_membrane	0.996806	1
BP_GO:0051883_killing_of_cells_in_other_organism_involved_in_symbiotic_interaction	0.996834	1
BP_GO:0051873_killing_by_host_of_symbiont_cells	0.996834	1
BP_GO:0039702_viral_budding_via_host_ESCRT_complex	0.996839	1
BP_GO:0070525_tRNA_threonylcarbamoyladenosine_metabolic_process	0.996858	1
BP_GO:0071705_nitrogen_compound_transport	0.996886	1
BP_GO:0006221_pyrimidine_nucleotide_biosynthetic_process	0.996917	1
CC_GO:0005682_U5_snRNP	0.996983	1
BP_GO:0006749_glutathione_metabolic_process	0.996993	1
MF_GO:0070181_small_ribosomal_subunit_rRNA_binding	0.997039	1
BP_GO:0055086_nucleobase-containing_small_molecule_metabolic_process	0.997135	1
MF_GO:0016775_phosphotransferase_activity,_nitrogenous_group_as_acceptor	0.99715	1
CC_GO:0030008_TRAPP_complex	0.997194	1
BP_GO:0070071_proton-transporting_two-sector_ATPase_complex_assembly	0.99725	1
MF_GO:0016684_oxidoreductase_activity,_acting_on_peroxide_as_acceptor	0.997262	1
BP_GO:0032978_protein_insertion_into_membrane_from_inner_side	0.997306	1
BP_GO:0032979_protein_insertion_into_mitochondrial_inner_membrane_from_matrix	0.997306	1
MF_GO:0003746_translation_elongation_factor_activity	0.997311	1
BP_GO:1990748_cellular_detoxification	0.997322	1
BP_GO:0031167_rRNA_methylation	0.997393	1
CC_GO:0098796_membrane_protein_complex	0.997443	1
BP_GO:0046314_phosphocreatine_biosynthetic_process	0.997452	1
BP_GO:0006603_phosphocreatine_metabolic_process	0.997452	1
BP_GO:0042396_phosphagen_biosynthetic_process	0.997452	1
BP_GO:0006599_phosphagen_metabolic_process	0.997452	1
CC_GO:0032040_small-subunit_processome	0.997476	1
MF_GO:0004416_hydroxyacylglutathione_hydrolase_activity	0.997552	1
BP_GO:0019243_methylglyoxal_catabolic_process_to_D-lactate_via_S-lactoyl-glutathione	0.997552	1
BP_GO:0042795_snRNA_transcription_by_RNA_polymerase_II	0.99756	1
BP_GO:0000966_RNA_5'-end_processing	0.997652	1
BP_GO:0001836_release_of_cytochrome_c_from_mitochondria	0.997654	1
BP_GO:0030163_protein_catabolic_process	0.997673	1
BP_GO:0009394_2'-deoxyribonucleotide_metabolic_process	0.997698	1
BP_GO:0015031_protein_transport	0.997703	1
BP_GO:0043144_sno(s)RNA_processing	0.997721	1
CC_GO:0120115_Lsm2-8_complex	0.997763	1
BP_GO:1903772_regulation_of_viral_budding_via_host_ESCRT_complex	0.997807	1
MF_GO:0008173_RNA_methyltransferase_activity	0.997848	1
BP_GO:0010155_regulation_of_proton_transport	0.997859	1
BP_GO:0098869_cellular_oxidant_detoxification	0.997864	1
BP_GO:0090559_regulation_of_membrane_permeability	0.997876	1
MF_GO:0004526_ribonuclease_P_activity	0.997905	1
MF_GO:0008649_rRNA_methyltransferase_activity	0.997938	1
MF_GO:0140102_catalytic_activity,_acting_on_a_rRNA	0.997938	1
BP_GO:1901532_regulation_of_hematopoietic_progenitor_cell_differentiation	0.997964	1
MF_GO:0070180_large_ribosomal_subunit_rRNA_binding	0.997976	1
BP_GO:0006368_transcription_elongation_from_RNA_polymerase_II_promoter	0.998008	1
BP_GO:0033014_tetrapyrrole_biosynthetic_process	0.998076	1
CC_GO:0072589_box_H/ACA_scaRNP_complex	0.998141	1
CC_GO:0090661_box_H/ACA_telomerase_RNP_complex	0.998141	1
BP_GO:0043248_proteasome_assembly	0.998145	1
CC_GO:0098799_outer_mitochondrial_membrane_protein_complex	0.998165	1
MF_GO:0016889_endodeoxyribonuclease_activity,_producing_3'-phosphomonoesters	0.998249	1
BP_GO:0043170_macromolecule_metabolic_process	0.998255	1
BP_GO:0006753_nucleoside_phosphate_metabolic_process	0.998271	1
MF_GO:1990446_U1_snRNP_binding	0.998378	1
BP_GO:0030091_protein_repair	0.998382	1
BP_GO:0034475_U4_snRNA_3'-end_processing	0.998387	1
BP_GO:0065002_intracellular_protein_transmembrane_transport	0.998452	1
BP_GO:0098754_detoxification	0.998459	1
MF_GO:0004826_phenylalanine-tRNA_ligase_activity	0.998487	1
MF_GO:0140223_general_transcription_initiation_factor_activity	0.998507	1
BP_GO:0000455_enzyme-directed_rRNA_pseudouridine_synthesis	0.998561	1
BP_GO:0001682_tRNA_5'-leader_removal	0.998639	1
BP_GO:0009438_methylglyoxal_metabolic_process	0.998658	1
MF_GO:0090079_translation_regulator_activity,_nucleic_acid_binding	0.99869	1
CC_GO:0005833_hemoglobin_complex	0.99869	1
BP_GO:0015833_peptide_transport	0.998712	1
MF_GO:0016891_endoribonuclease_activity,_producing_5'-phosphomonoesters	0.998756	1
CC_GO:0031838_haptoglobin-hemoglobin_complex	0.998771	1
BP_GO:0002474_antigen_processing_and_presentation_of_peptide_antigen_via_MHC_class_I	0.998789	1
CC_GO:0140535_intracellular_protein-containing_complex	0.998811	1
BP_GO:0006289_nucleotide-excision_repair	0.998816	1
BP_GO:0043161_proteasome-mediated_ubiquitin-dependent_protein_catabolic_process	0.998822	1
CC_GO:0009295_nucleoid	0.998829	1
CC_GO:0042645_mitochondrial_nucleoid	0.998829	1
BP_GO:0006744_ubiquinone_biosynthetic_process	0.998835	1
BP_GO:1901663_quinone_biosynthetic_process	0.998835	1
BP_GO:0010498_proteasomal_protein_catabolic_process	0.998881	1
MF_GO:0051540_metal_cluster_binding	0.998895	1
MF_GO:0051536_iron-sulfur_cluster_binding	0.998895	1
BP_GO:0044403_biological_process_involved_in_symbiotic_interaction	0.998914	1
BP_GO:0002097_tRNA_wobble_base_modification	0.998945	1
BP_GO:0060071_Wnt_signaling_pathway,_planar_cell_polarity_pathway	0.998948	1
BP_GO:0006383_transcription_by_RNA_polymerase_III	0.99895	1
BP_GO:0042886_amide_transport	0.998957	1
BP_GO:1901837_negative_regulation_of_transcription_of_nucleolar_large_rRNA_by_RNA_polymerase_I	0.999067	1
CC_GO:0043231_intracellular_membrane-bounded_organelle	0.999073	1
MF_GO:0019788_NEDD8_transferase_activity	0.999077	1
BP_GO:0006220_pyrimidine_nucleotide_metabolic_process	0.999088	1
MF_GO:0004601_peroxidase_activity	0.999147	1
BP_GO:1901030_positive_regulation_of_mitochondrial_outer_membrane_permeabilization_involved_in_apoptotic_signaling_pathway	0.999159	1
CC_GO:0030677_ribonuclease_P_complex	0.999178	1
BP_GO:0034551_mitochondrial_respiratory_chain_complex_III_assembly	0.999196	1
BP_GO:0017062_respiratory_chain_complex_III_assembly	0.999196	1
CC_GO:0045261_proton-transporting_ATP_synthase_complex,_catalytic_core_F(1)	0.999214	1
MF_GO:0031720_haptoglobin_binding	0.999216	1
BP_GO:1901028_regulation_of_mitochondrial_outer_membrane_permeabilization_involved_in_apoptotic_signaling_pathway	0.999246	1
BP_GO:0006354_DNA-templated_transcription,_elongation	0.999248	1
CC_GO:0031300_intrinsic_component_of_organelle_membrane	0.999256	1
MF_GO:0033204_ribonuclease_P_RNA_binding	0.999294	1
CC_GO:0030681_multimeric_ribonuclease_P_complex	0.999294	1
BP_GO:0071816_tail-anchored_membrane_protein_insertion_into_ER_membrane	0.999305	1
MF_GO:0008135_translation_factor_activity,_RNA_binding	0.999327	1
BP_GO:0001522_pseudouridine_synthesis	0.999337	1
CC_GO:0071986_Ragulator_complex	0.999351	1
BP_GO:0000469_cleavage_involved_in_rRNA_processing	0.999365	1
BP_GO:0051596_methylglyoxal_catabolic_process	0.999366	1
BP_GO:0061727_methylglyoxal_catabolic_process_to_lactate	0.999366	1
BP_GO:0098781_ncRNA_transcription	0.999385	1
BP_GO:0042168_heme_metabolic_process	0.999424	1
CC_GO:0016471_vacuolar_proton-transporting_V-type_ATPase_complex	0.999435	1
CC_GO:0005730_nucleolus	0.999467	1
MF_GO:0005344_oxygen_carrier_activity	0.999489	1
CC_GO:0031090_organelle_membrane	0.999496	1
CC_GO:0031301_integral_component_of_organelle_membrane	0.999508	1
BP_GO:0006783_heme_biosynthetic_process	0.999514	1
CC_GO:0034715_pICln-Sm_protein_complex	0.999516	1
BP_GO:0046902_regulation_of_mitochondrial_membrane_permeability	0.999517	1
BP_GO:0099116_tRNA_5'-end_processing	0.999547	1
CC_GO:0005746_mitochondrial_respirasome	0.999548	1
CC_GO:0000172_ribonuclease_MRP_complex	0.999548	1
BP_GO:0034471_ncRNA_5'-end_processing	0.99955	1
BP_GO:0015980_energy_derivation_by_oxidation_of_organic_compounds	0.999566	1
BP_GO:0046907_intracellular_transport	0.999604	1
BP_GO:0006362_transcription_elongation_from_RNA_polymerase_I_promoter	0.999609	1
BP_GO:1901575_organic_substance_catabolic_process	0.999613	1
CC_GO:0005689_U12-type_spliceosomal_complex	0.999616	1
CC_GO:0033176_proton-transporting_V-type_ATPase_complex	0.999629	1
CC_GO:0005680_anaphase-promoting_complex	0.999639	1
CC_GO:0030687_preribosome,_large_subunit_precursor	0.99964	1
CC_GO:1990726_Lsm1-7-Pat1_complex	0.999651	1
CC_GO:0071007_U2-type_catalytic_step_2_spliceosome	0.999652	1
CC_GO:0071013_catalytic_step_2_spliceosome	0.999666	1
MF_GO:0016209_antioxidant_activity	0.99968	1
CC_GO:0022624_proteasome_accessory_complex	0.999708	1
BP_GO:0016032_viral_process	0.999722	1
CC_GO:0016272_prefoldin_complex	0.999732	1
BP_GO:0031118_rRNA_pseudouridine_synthesis	0.999734	1
CC_GO:0034719_SMN-Sm_protein_complex	0.999755	1
BP_GO:0044238_primary_metabolic_process	0.999756	1
CC_GO:0019773_proteasome_core_complex,_alpha-subunit_complex	0.999775	1
BP_GO:0044743_protein_transmembrane_import_into_intracellular_organelle	0.999779	1
MF_GO:0016779_nucleotidyltransferase_activity	0.999783	1
CC_GO:0008541_proteasome_regulatory_particle,_lid_subcomplex	0.999804	1
BP_GO:0043628_ncRNA_3'-end_processing	0.999809	1
CC_GO:0005736_RNA_polymerase_I_complex	0.999837	1
CC_GO:0031974_membrane-enclosed_lumen	0.99986	1
CC_GO:0043233_organelle_lumen	0.99986	1
BP_GO:0010972_negative_regulation_of_G2/M_transition_of_mitotic_cell_cycle	0.999861	1
BP_GO:0030150_protein_import_into_mitochondrial_matrix	0.999864	1
BP_GO:0050434_positive_regulation_of_viral_transcription	0.999868	1
BP_GO:0051205_protein_insertion_into_membrane	0.999871	1
CC_GO:0005666_RNA_polymerase_III_complex	0.999874	1
MF_GO:0070990_snRNP_binding	0.999892	1
CC_GO:0034709_methylosome	0.999894	1
MF_GO:0008097_5S_rRNA_binding	0.999905	1
BP_GO:0000462_maturation_of_SSU-rRNA_from_tricistronic_rRNA_transcript_(SSU-rRNA,_5.8S_rRNA,_LSU-rRNA)	0.999909	1
BP_GO:0000470_maturation_of_LSU-rRNA	0.999912	1
BP_GO:0009056_catabolic_process	0.999915	1
BP_GO:0006361_transcription_initiation_from_RNA_polymerase_I_promoter	0.999919	1
BP_GO:0042590_antigen_processing_and_presentation_of_exogenous_peptide_antigen_via_MHC_class_I	0.999928	1
BP_GO:0006363_termination_of_RNA_polymerase_I_transcription	0.99993	1
CC_GO:0070013_intracellular_organelle_lumen	0.99993	1
BP_GO:0071704_organic_substance_metabolic_process	0.999931	1
BP_GO:0070131_positive_regulation_of_mitochondrial_translation	0.999931	1
BP_GO:0031163_metallo-sulfur_cluster_assembly	0.999937	1
BP_GO:0016226_iron-sulfur_cluster_assembly	0.999937	1
BP_GO:0009057_macromolecule_catabolic_process	0.999946	1
MF_GO:0008121_ubiquinol-cytochrome-c_reductase_activity	0.999947	1
BP_GO:0097428_protein_maturation_by_iron-sulfur_cluster_transfer	0.99995	1
CC_GO:0005744_TIM23_mitochondrial_import_inner_membrane_translocase_complex	0.999952	1
BP_GO:0061418_regulation_of_transcription_from_RNA_polymerase_II_promoter_in_response_to_hypoxia	0.999952	1
BP_GO:0038061_NIK/NF-kappaB_signaling	0.999957	1
MF_GO:0070003_threonine-type_peptidase_activity	0.999957	1
MF_GO:0005198_structural_molecule_activity	0.999959	1
CC_GO:0140513_nuclear_protein-containing_complex	0.999963	1
BP_GO:0033209_tumor_necrosis_factor-mediated_signaling_pathway	0.999965	1
CC_GO:0005687_U4_snRNP	0.999967	1
BP_GO:1902036_regulation_of_hematopoietic_stem_cell_differentiation	0.999971	1
CC_GO:0005685_U1_snRNP	0.999974	1
BP_GO:0002479_antigen_processing_and_presentation_of_exogenous_peptide_antigen_via_MHC_class_I,_TAP-dependent	0.999976	1
BP_GO:0009452_7-methylguanosine_RNA_capping	0.999979	1
BP_GO:0036260_RNA_capping	0.999979	1
BP_GO:0000154_rRNA_modification	0.999979	1
CC_GO:0005751_mitochondrial_respiratory_chain_complex_IV	0.99998	1
BP_GO:0006807_nitrogen_compound_metabolic_process	0.99998	1
BP_GO:1902750_negative_regulation_of_cell_cycle_G2/M_phase_transition	0.999981	1
BP_GO:0006353_DNA-templated_transcription,_termination	0.999984	1
BP_GO:0006283_transcription-coupled_nucleotide-excision_repair	0.999985	1
BP_GO:0042775_mitochondrial_ATP_synthesis_coupled_electron_transport	0.999985	1
BP_GO:0042274_ribosomal_small_subunit_biogenesis	0.999985	1
BP_GO:0030490_maturation_of_SSU-rRNA	0.999987	1
BP_GO:0070585_protein_localization_to_mitochondrion	0.999988	1
BP_GO:0006122_mitochondrial_electron_transport,_ubiquinol_to_cytochrome_c	0.999989	1
BP_GO:0006370_7-methylguanosine_mRNA_capping	0.99999	1
CC_GO:0019774_proteasome_core_complex,_beta-subunit_complex	0.99999	1
BP_GO:0044248_cellular_catabolic_process	0.999991	1
BP_GO:0006400_tRNA_modification	0.999992	1
BP_GO:0006886_intracellular_protein_transport	0.999992	1
BP_GO:0070129_regulation_of_mitochondrial_translation	0.999993	1
MF_GO:0003899_DNA-directed_5'-3'_RNA_polymerase_activity	0.999993	1
MF_GO:0034062_5'-3'_RNA_polymerase_activity	0.999994	1
MF_GO:0097747_RNA_polymerase_activity	0.999994	1
CC_GO:0042788_polysomal_ribosome	0.999995	1
CC_GO:0045275_respiratory_chain_complex_III	0.999995	1
CC_GO:0005750_mitochondrial_respiratory_chain_complex_III	0.999995	1
BP_GO:0006626_protein_targeting_to_mitochondrion	0.999995	1
BP_GO:0000387_spliceosomal_snRNP_assembly	0.999995	1
CC_GO:0055029_nuclear_DNA-directed_RNA_polymerase_complex	0.999996	1
BP_GO:0033238_regulation_of_cellular_amine_metabolic_process	0.999996	1
BP_GO:0000028_ribosomal_small_subunit_assembly	0.999996	1
CC_GO:0030880_RNA_polymerase_complex	0.999996	1
CC_GO:0005686_U2_snRNP	0.999997	1
CC_GO:0031970_organelle_envelope_lumen	0.999997	1
CC_GO:1902494_catalytic_complex	0.999997	1
CC_GO:0000428_DNA-directed_RNA_polymerase_complex	0.999998	1
CC_GO:0005665_RNA_polymerase_II,_core_complex	0.999998	1
BP_GO:0062125_regulation_of_mitochondrial_gene_expression	0.999998	1
BP_GO:0010499_proteasomal_ubiquitin-independent_protein_catabolic_process	0.999998	1
MF_GO:0004298_threonine-type_endopeptidase_activity	0.999998	1
CC_GO:0000276_mitochondrial_proton-transporting_ATP_synthase_complex,_coupling_factor_F(o)	0.999999	1
MF_GO:0015252_proton_channel_activity	0.999999	1
BP_GO:0006397_mRNA_processing	0.999999	1
BP_GO:0009141_nucleoside_triphosphate_metabolic_process	0.999999	1
CC_GO:0045263_proton-transporting_ATP_synthase_complex,_coupling_factor_F(o)	0.999999	1
BP_GO:0072655_establishment_of_protein_localization_to_mitochondrion	0.999999	1
CC_GO:0030684_preribosome	0.999999	1
BP_GO:0072657_protein_localization_to_membrane	0.999999	1
CC_GO:0032991_protein-containing_complex	0.999999	1
BP_GO:0032543_mitochondrial_translation	0.999999	1
CC_GO:0097526_spliceosomal_tri-snRNP_complex	0.999999	1
CC_GO:0046540_U4/U6_x_U5_tri-snRNP_complex	0.999999	1
BP_GO:0031146_SCF-dependent_proteasomal_ubiquitin-dependent_protein_catabolic_process	0.999999	1
CC_GO:0005763_mitochondrial_small_ribosomal_subunit	0.999999	1
CC_GO:0000314_organellar_small_ribosomal_subunit	0.999999	1
BP_GO:0009451_RNA_modification	0.999999	1
BP_GO:0009144_purine_nucleoside_triphosphate_metabolic_process	1	1
MF_GO:0140101_catalytic_activity,_acting_on_a_tRNA	1	1
CC_GO:0033177_proton-transporting_two-sector_ATPase_complex,_proton-transporting_domain	1	1
BP_GO:0033617_mitochondrial_cytochrome_c_oxidase_assembly	1	1
CC_GO:0005758_mitochondrial_intermembrane_space	1	1
CC_GO:0031305_integral_component_of_mitochondrial_inner_membrane	1	1
CC_GO:0031304_intrinsic_component_of_mitochondrial_inner_membrane	1	1
BP_GO:0022411_cellular_component_disassembly	1	1
BP_GO:0000027_ribosomal_large_subunit_assembly	1	1
BP_GO:0009199_ribonucleoside_triphosphate_metabolic_process	1	1
BP_GO:0042773_ATP_synthesis_coupled_electron_transport	1	1
MF_GO:0140098_catalytic_activity,_acting_on_RNA	1	1
BP_GO:0009205_purine_ribonucleoside_triphosphate_metabolic_process	1	1
BP_GO:0009058_biosynthetic_process	1	1
CC_GO:0071005_U2-type_precatalytic_spliceosome	1	1
CC_GO:0071011_precatalytic_spliceosome	1	1
CC_GO:1905368_peptidase_complex	1	1
BP_GO:0044265_cellular_macromolecule_catabolic_process	1	1
BP_GO:0009059_macromolecule_biosynthetic_process	1	1
CC_GO:1905369_endopeptidase_complex	1	1
CC_GO:0030532_small_nuclear_ribonucleoprotein_complex	1	1
CC_GO:0005732_sno(s)RNA-containing_ribonucleoprotein_complex	1	1
CC_GO:0098573_intrinsic_component_of_mitochondrial_membrane	1	1
CC_GO:0032592_integral_component_of_mitochondrial_membrane	1	1
BP_GO:1901576_organic_substance_biosynthetic_process	1	1
CC_GO:0000502_proteasome_complex	1	1
BP_GO:0008152_metabolic_process	1	1
BP_GO:0006521_regulation_of_cellular_amino_acid_metabolic_process	1	1
MF_GO:0015078_proton_transmembrane_transporter_activity	1	1
CC_GO:0005839_proteasome_core_complex	1	1
BP_GO:0065003_protein-containing_complex_assembly	1	1
BP_GO:0008535_respiratory_chain_complex_IV_assembly	1	1
BP_GO:0044249_cellular_biosynthetic_process	1	1
BP_GO:0042254_ribosome_biogenesis	1	1
BP_GO:0031145_anaphase-promoting_complex-dependent_catabolic_process	1	1
MF_GO:0046933_proton-transporting_ATP_synthase_activity,_rotational_mechanism	1	1
CC_GO:0045259_proton-transporting_ATP_synthase_complex	1	1
CC_GO:0005753_mitochondrial_proton-transporting_ATP_synthase_complex	1	1
BP_GO:0019646_aerobic_electron_transport_chain	1	1
BP_GO:0006123_mitochondrial_electron_transport,_cytochrome_c_to_oxygen	1	1
BP_GO:0042273_ribosomal_large_subunit_biogenesis	1	1
CC_GO:0005681_spliceosomal_complex	1	1
CC_GO:0000313_organellar_ribosome	1	1
CC_GO:0005761_mitochondrial_ribosome	1	1
CC_GO:0045277_respiratory_chain_complex_IV	1	1
CC_GO:0120114_Sm-like_protein_family_complex	1	1
BP_GO:0008380_RNA_splicing	1	1
BP_GO:1990542_mitochondrial_transmembrane_transport	1	1
BP_GO:0009142_nucleoside_triphosphate_biosynthetic_process	1	1
BP_GO:0042407_cristae_formation	1	1
BP_GO:0071826_ribonucleoprotein_complex_subunit_organization	1	1
MF_GO:0016491_oxidoreductase_activity	1	1
BP_GO:0044237_cellular_metabolic_process	1	1
BP_GO:0007005_mitochondrion_organization	1	1
BP_GO:0046034_ATP_metabolic_process	1	1
MF_GO:0016651_oxidoreductase_activity,_acting_on_NAD(P)H	1	1
CC_GO:0005684_U2-type_spliceosomal_complex	1	1
BP_GO:0017004_cytochrome_complex_assembly	1	1
BP_GO:0008033_tRNA_processing	1	1
BP_GO:0032984_protein-containing_complex_disassembly	1	1
BP_GO:0072594_establishment_of_protein_localization_to_organelle	1	1
CC_GO:0005759_mitochondrial_matrix	1	1
CC_GO:0097525_spliceosomal_snRNP_complex	1	1
BP_GO:0022618_ribonucleoprotein_complex_assembly	1	1
MF_GO:0019843_rRNA_binding	1	1
BP_GO:1901361_organic_cyclic_compound_catabolic_process	1	1
BP_GO:0015985_energy_coupled_proton_transport,_down_electrochemical_gradient	1	1
BP_GO:0015986_ATP_synthesis_coupled_proton_transport	1	1
BP_GO:0044270_cellular_nitrogen_compound_catabolic_process	1	1
BP_GO:0006399_tRNA_metabolic_process	1	1
BP_GO:0042776_mitochondrial_ATP_synthesis_coupled_proton_transport	1	1
BP_GO:0046700_heterocycle_catabolic_process	1	1
CC_GO:0016469_proton-transporting_two-sector_ATPase_complex	1	1
BP_GO:0009145_purine_nucleoside_triphosphate_biosynthetic_process	1	1
BP_GO:0007007_inner_mitochondrial_membrane_organization	1	1
BP_GO:0019439_aromatic_compound_catabolic_process	1	1
BP_GO:1902600_proton_transmembrane_transport	1	1
BP_GO:0009206_purine_ribonucleoside_triphosphate_biosynthetic_process	1	1
BP_GO:0006754_ATP_biosynthetic_process	1	1
BP_GO:0000377_RNA_splicing,_via_transesterification_reactions_with_bulged_adenosine_as_nucleophile	1	1
BP_GO:0000398_mRNA_splicing,_via_spliceosome	1	1
BP_GO:0009201_ribonucleoside_triphosphate_biosynthetic_process	1	1
BP_GO:0090150_establishment_of_protein_localization_to_membrane	1	1
BP_GO:0006605_protein_targeting	1	1
BP_GO:0000375_RNA_splicing,_via_transesterification_reactions	1	1
BP_GO:0007006_mitochondrial_membrane_organization	1	1
CC_GO:0005762_mitochondrial_large_ribosomal_subunit	1	1
CC_GO:0000315_organellar_large_ribosomal_subunit	1	1
MF_GO:0015002_heme-copper_terminal_oxidase_activity	1	1
MF_GO:0016676_oxidoreductase_activity,_acting_on_a_heme_group_of_donors,_oxygen_as_acceptor	1	1
MF_GO:0004129_cytochrome-c_oxidase_activity	1	1
MF_GO:0016675_oxidoreductase_activity,_acting_on_a_heme_group_of_donors	1	1
BP_GO:0006839_mitochondrial_transport	1	1
BP_GO:0034655_nucleobase-containing_compound_catabolic_process	1	1
BP_GO:0045333_cellular_respiration	1	1
CC_GO:0070069_cytochrome_complex	1	1
BP_GO:0006401_RNA_catabolic_process	1	1
BP_GO:0022613_ribonucleoprotein_complex_biogenesis	1	1
BP_GO:0006402_mRNA_catabolic_process	1	1
BP_GO:0002181_cytoplasmic_translation	1	1
BP_GO:0044085_cellular_component_biogenesis	1	1
BP_GO:0043933_protein-containing_complex_subunit_organization	1	1
CC_GO:0022627_cytosolic_small_ribosomal_subunit	1	1
BP_GO:0034645_cellular_macromolecule_biosynthetic_process	1	1
BP_GO:0009060_aerobic_respiration	1	1
MF_GO:0016655_oxidoreductase_activity,_acting_on_NAD(P)H,_quinone_or_similar_compound_as_acceptor	1	1
BP_GO:1901566_organonitrogen_compound_biosynthetic_process	1	1
MF_GO:0003723_RNA_binding	1	1
BP_GO:0000956_nuclear-transcribed_mRNA_catabolic_process	1	1
BP_GO:0044271_cellular_nitrogen_compound_biosynthetic_process	1	1
BP_GO:1901360_organic_cyclic_compound_metabolic_process	1	1
BP_GO:0090304_nucleic_acid_metabolic_process	1	1
BP_GO:0043624_cellular_protein_complex_disassembly	1	1
BP_GO:0016071_mRNA_metabolic_process	1	1
BP_GO:0034622_cellular_protein-containing_complex_assembly	1	1
MF_GO:0003955_NAD(P)H_dehydrogenase_(quinone)_activity	1	1
MF_GO:0003954_NADH_dehydrogenase_activity	1	1
MF_GO:0050136_NADH_dehydrogenase_(quinone)_activity	1	1
MF_GO:0008137_NADH_dehydrogenase_(ubiquinone)_activity	1	1
BP_GO:0006119_oxidative_phosphorylation	1	1
BP_GO:0006725_cellular_aromatic_compound_metabolic_process	1	1
BP_GO:0006120_mitochondrial_electron_transport,_NADH_to_ubiquinone	1	1
BP_GO:0016070_RNA_metabolic_process	1	1
CC_GO:1990204_oxidoreductase_complex	1	1
BP_GO:0006139_nucleobase-containing_compound_metabolic_process	1	1
BP_GO:0046483_heterocycle_metabolic_process	1	1
CC_GO:0005840_ribosome	1	1
BP_GO:0070972_protein_localization_to_endoplasmic_reticulum	1	1
CC_GO:0044391_ribosomal_subunit	1	1
BP_GO:0072599_establishment_of_protein_localization_to_endoplasmic_reticulum	1	1
BP_GO:0006518_peptide_metabolic_process	1	1
BP_GO:0034641_cellular_nitrogen_compound_metabolic_process	1	1
BP_GO:0010257_NADH_dehydrogenase_complex_assembly	1	1
BP_GO:0006364_rRNA_processing	1	1
BP_GO:0006412_translation	1	1
CC_GO:0098800_inner_mitochondrial_membrane_protein_complex	1	1
BP_GO:0019083_viral_transcription	1	1
CC_GO:1990904_ribonucleoprotein_complex	1	1
BP_GO:0043603_cellular_amide_metabolic_process	1	1
CC_GO:0045271_respiratory_chain_complex_I	1	1
CC_GO:0015935_small_ribosomal_subunit	1	1
BP_GO:0006414_translational_elongation	1	1
BP_GO:0006612_protein_targeting_to_membrane	1	1
BP_GO:0006413_translational_initiation	1	1
BP_GO:0034660_ncRNA_metabolic_process	1	1
CC_GO:0019866_organelle_inner_membrane	1	1
BP_GO:0045047_protein_targeting_to_ER	1	1
BP_GO:0006091_generation_of_precursor_metabolites_and_energy	1	1
MF_GO:0009055_electron_transfer_activity	1	1
CC_GO:0005747_mitochondrial_respiratory_chain_complex_I	1	1
CC_GO:0070469_respirasome	1	1
BP_GO:0033108_mitochondrial_respiratory_chain_complex_assembly	1	1
BP_GO:0006415_translational_termination	1	1
BP_GO:0006613_cotranslational_protein_targeting_to_membrane	1	1
BP_GO:0006614_SRP-dependent_cotranslational_protein_targeting_to_membrane	1	1
MF_GO:0003735_structural_constituent_of_ribosome	1	1
CC_GO:0015934_large_ribosomal_subunit	1	1
BP_GO:0022900_electron_transport_chain	1	1
BP_GO:0032981_mitochondrial_respiratory_chain_complex_I_assembly	1	1
BP_GO:0016072_rRNA_metabolic_process	1	1
BP_GO:0070126_mitochondrial_translational_termination	1	1
CC_GO:0005743_mitochondrial_inner_membrane	1	1
BP_GO:0006396_RNA_processing	1	1
BP_GO:0043043_peptide_biosynthetic_process	1	1
CC_GO:0031966_mitochondrial_membrane	1	1
BP_GO:0043604_amide_biosynthetic_process	1	1
CC_GO:0098798_mitochondrial_protein-containing_complex	1	1
BP_GO:0070125_mitochondrial_translational_elongation	1	1
CC_GO:0022625_cytosolic_large_ribosomal_subunit	1	1
BP_GO:0000184_nuclear-transcribed_mRNA_catabolic_process,_nonsense-mediated_decay	1	1
BP_GO:0034470_ncRNA_processing	1	1
CC_GO:0098803_respiratory_chain_complex	1	1
CC_GO:0005739_mitochondrion	1	1
BP_GO:0022904_respiratory_electron_transport_chain	1	1
CC_GO:0030964_NADH_dehydrogenase_complex	1	1

### Sheet: Suppementary_Data_7c
Supplementary_Data_7c	GO (down-regulated) for differentially expressed genes, FULL PRS MayoRNAseq (cerebellum, age, sex, with APOE)
GO_ID_name	p_value	FDR_adj_p_value
CC_GO:0005743_mitochondrial_inner_membrane	1.71239e-57	2.84925e-53
CC_GO:0098798_mitochondrial_protein-containing_complex	1.68382e-49	1.40086e-45
CC_GO:0019866_organelle_inner_membrane	1.71095e-48	9.48949e-45
CC_GO:0044391_ribosomal_subunit	8.63633e-47	3.5925e-43
CC_GO:0031966_mitochondrial_membrane	2.41749e-45	8.04493e-42
MF_GO:0003735_structural_constituent_of_ribosome	5.73706e-44	1.59098e-40
CC_GO:0005739_mitochondrion	4.37826e-38	1.04071e-34
CC_GO:0005840_ribosome	5.62477e-38	1.16988e-34
CC_GO:0098800_inner_mitochondrial_membrane_protein_complex	4.70618e-36	8.51925e-33
CC_GO:1990904_ribonucleoprotein_complex	5.12005e-36	8.51925e-33
BP_GO:0006412_translation	1.75804e-34	2.65928e-31
CC_GO:0098803_respiratory_chain_complex	4.69487e-34	6.50983e-31
BP_GO:0043043_peptide_biosynthetic_process	1.33736e-32	1.71171e-29
CC_GO:0015934_large_ribosomal_subunit	1.20451e-30	1.43156e-27
CC_GO:0070469_respirasome	1.68306e-29	1.86696e-26
BP_GO:0006518_peptide_metabolic_process	3.65158e-29	3.79742e-26
BP_GO:0033108_mitochondrial_respiratory_chain_complex_assembly	3.28907e-28	3.21922e-25
BP_GO:0006614_SRP-dependent_cotranslational_protein_targeting_to_membrane	3.42877e-27	3.16952e-24
BP_GO:0022904_respiratory_electron_transport_chain	5.57013e-27	4.87797e-24
BP_GO:0006613_cotranslational_protein_targeting_to_membrane	8.35696e-26	6.95257e-23
CC_GO:0022625_cytosolic_large_ribosomal_subunit	9.79819e-26	7.76343e-23
BP_GO:0045047_protein_targeting_to_ER	2.23374e-24	1.68942e-21
BP_GO:0006396_RNA_processing	8.96129e-24	6.48291e-21
BP_GO:0032981_mitochondrial_respiratory_chain_complex_I_assembly	1.37579e-23	9.15673e-21
BP_GO:0010257_NADH_dehydrogenase_complex_assembly	1.37579e-23	9.15673e-21
BP_GO:0006413_translational_initiation	1.71696e-23	1.09879e-20
BP_GO:0043604_amide_biosynthetic_process	3.65488e-23	2.25235e-20
BP_GO:0022900_electron_transport_chain	4.41265e-23	2.62222e-20
BP_GO:0034470_ncRNA_processing	3.0337e-22	1.74061e-19
BP_GO:0034660_ncRNA_metabolic_process	3.19628e-22	1.77276e-19
BP_GO:0034641_cellular_nitrogen_compound_metabolic_process	5.06586e-22	2.71906e-19
BP_GO:0019083_viral_transcription	7.47261e-22	3.88553e-19
BP_GO:0072599_establishment_of_protein_localization_to_endoplasmic_reticulum	1.15381e-21	5.81767e-19
MF_GO:0009055_electron_transfer_activity	4.03865e-21	1.97452e-18
CC_GO:0005747_mitochondrial_respiratory_chain_complex_I	4.39071e-21	1.97452e-18
CC_GO:0030964_NADH_dehydrogenase_complex	4.39071e-21	1.97452e-18
CC_GO:0045271_respiratory_chain_complex_I	4.39071e-21	1.97452e-18
BP_GO:0000184_nuclear-transcribed_mRNA_catabolic_process,_nonsense-mediated_decay	1.70022e-20	7.44473e-18
BP_GO:0006364_rRNA_processing	1.74786e-20	7.45709e-18
CC_GO:0015935_small_ribosomal_subunit	2.90059e-20	1.20657e-17
BP_GO:0006119_oxidative_phosphorylation	1.65246e-19	6.70616e-17
BP_GO:0016072_rRNA_metabolic_process	2.05385e-19	8.13665e-17
BP_GO:0006120_mitochondrial_electron_transport,_NADH_to_ubiquinone	2.37813e-19	9.20226e-17
MF_GO:0008137_NADH_dehydrogenase_(ubiquinone)_activity	4.42778e-19	1.59422e-16
MF_GO:0003954_NADH_dehydrogenase_activity	4.42778e-19	1.59422e-16
MF_GO:0050136_NADH_dehydrogenase_(quinone)_activity	4.42778e-19	1.59422e-16
BP_GO:0043603_cellular_amide_metabolic_process	4.56047e-19	1.59422e-16
BP_GO:0006414_translational_elongation	4.599e-19	1.59422e-16
BP_GO:0070126_mitochondrial_translational_termination	7.91874e-19	2.68898e-16
BP_GO:0070125_mitochondrial_translational_elongation	8.62791e-19	2.8712e-16
MF_GO:0003955_NAD(P)H_dehydrogenase_(quinone)_activity	1.83836e-18	5.99774e-16
BP_GO:0070972_protein_localization_to_endoplasmic_reticulum	2.5276e-18	8.08783e-16
BP_GO:0006415_translational_termination	1.07097e-17	3.36223e-15
BP_GO:0046483_heterocycle_metabolic_process	3.45837e-17	1.06563e-14
BP_GO:0006612_protein_targeting_to_membrane	4.38853e-17	1.32765e-14
BP_GO:0006091_generation_of_precursor_metabolites_and_energy	4.62082e-17	1.37296e-14
CC_GO:1990204_oxidoreductase_complex	6.58599e-17	1.8903e-14
BP_GO:0016070_RNA_metabolic_process	6.58919e-17	1.8903e-14
BP_GO:0006725_cellular_aromatic_compound_metabolic_process	9.62992e-17	2.7158e-14
BP_GO:0006139_nucleobase-containing_compound_metabolic_process	1.09225e-16	3.02898e-14
MF_GO:0016675_oxidoreductase_activity,_acting_on_a_heme_group_of_donors	8.24001e-16	2.24763e-13
MF_GO:0004129_cytochrome-c_oxidase_activity	8.98039e-16	2.33476e-13
MF_GO:0016676_oxidoreductase_activity,_acting_on_a_heme_group_of_donors,_oxygen_as_acceptor	8.98039e-16	2.33476e-13
MF_GO:0015002_heme-copper_terminal_oxidase_activity	8.98039e-16	2.33476e-13
BP_GO:0009060_aerobic_respiration	1.03941e-15	2.66072e-13
CC_GO:0070069_cytochrome_complex	1.41566e-15	3.56897e-13
MF_GO:0016655_oxidoreductase_activity,_acting_on_NAD(P)H,_quinone_or_similar_compound_as_acceptor	1.99326e-15	4.92252e-13
CC_GO:0022627_cytosolic_small_ribosomal_subunit	2.01173e-15	4.92252e-13
BP_GO:0002181_cytoplasmic_translation	3.30923e-15	7.98003e-13
BP_GO:0034622_cellular_protein-containing_complex_assembly	6.9632e-15	1.65515e-12
BP_GO:0016071_mRNA_metabolic_process	7.17347e-15	1.68112e-12
BP_GO:0043624_cellular_protein_complex_disassembly	7.48981e-15	1.73087e-12
BP_GO:0090304_nucleic_acid_metabolic_process	8.74888e-15	1.99414e-12
BP_GO:1901360_organic_cyclic_compound_metabolic_process	9.14807e-15	2.05696e-12
BP_GO:0044271_cellular_nitrogen_compound_biosynthetic_process	1.25749e-14	2.77936e-12
BP_GO:0000956_nuclear-transcribed_mRNA_catabolic_process	1.2695e-14	2.77936e-12
MF_GO:0003723_RNA_binding	2.5077e-14	5.41891e-12
BP_GO:1901566_organonitrogen_compound_biosynthetic_process	3.61626e-14	7.71423e-12
BP_GO:0034645_cellular_macromolecule_biosynthetic_process	1.20664e-13	2.54143e-11
BP_GO:0042776_mitochondrial_ATP_synthesis_coupled_proton_transport	1.63628e-13	3.40325e-11
BP_GO:0043933_protein-containing_complex_subunit_organization	1.95863e-13	4.02341e-11
BP_GO:0044085_cellular_component_biogenesis	2.27368e-13	4.61363e-11
BP_GO:0045333_cellular_respiration	2.90378e-13	5.8212e-11
BP_GO:0006402_mRNA_catabolic_process	4.48619e-13	8.88639e-11
BP_GO:0022613_ribonucleoprotein_complex_biogenesis	5.08492e-13	9.95387e-11
BP_GO:0006401_RNA_catabolic_process	7.77883e-13	1.50502e-10
BP_GO:0006754_ATP_biosynthetic_process	1.13553e-12	2.1473e-10
CC_GO:0005762_mitochondrial_large_ribosomal_subunit	1.14856e-12	2.1473e-10
CC_GO:0000315_organellar_large_ribosomal_subunit	1.14856e-12	2.1473e-10
BP_GO:0015985_energy_coupled_proton_transport,_down_electrochemical_gradient	2.02301e-12	3.699e-10
BP_GO:0015986_ATP_synthesis_coupled_proton_transport	2.02301e-12	3.699e-10
BP_GO:0034655_nucleobase-containing_compound_catabolic_process	2.60394e-12	4.70945e-10
BP_GO:0006839_mitochondrial_transport	3.21266e-12	5.74791e-10
BP_GO:0009206_purine_ribonucleoside_triphosphate_biosynthetic_process	3.55238e-12	6.28809e-10
BP_GO:0009201_ribonucleoside_triphosphate_biosynthetic_process	4.50794e-12	7.89554e-10
CC_GO:0016469_proton-transporting_two-sector_ATPase_complex	6.79352e-12	1.17747e-09
BP_GO:0009145_purine_nucleoside_triphosphate_biosynthetic_process	1.02725e-11	1.7621e-09
BP_GO:0007006_mitochondrial_membrane_organization	1.27961e-11	2.1726e-09
BP_GO:0007007_inner_mitochondrial_membrane_organization	1.53285e-11	2.57627e-09
BP_GO:0000375_RNA_splicing,_via_transesterification_reactions	1.72907e-11	2.877e-09
CC_GO:0045277_respiratory_chain_complex_IV	2.31507e-11	3.8139e-09
BP_GO:0006605_protein_targeting	3.29001e-11	5.36692e-09
BP_GO:0090150_establishment_of_protein_localization_to_membrane	3.54655e-11	5.72923e-09
BP_GO:0000377_RNA_splicing,_via_transesterification_reactions_with_bulged_adenosine_as_nucleophile	3.65244e-11	5.7879e-09
BP_GO:0000398_mRNA_splicing,_via_spliceosome	3.65244e-11	5.7879e-09
BP_GO:1902600_proton_transmembrane_transport	6.01104e-11	9.43564e-09
BP_GO:0019439_aromatic_compound_catabolic_process	8.01356e-11	1.24226e-08
MF_GO:0019843_rRNA_binding	8.06324e-11	1.24226e-08
BP_GO:0017004_cytochrome_complex_assembly	1.19635e-10	1.82625e-08
BP_GO:0046700_heterocycle_catabolic_process	1.2162e-10	1.83968e-08
BP_GO:0006399_tRNA_metabolic_process	1.31727e-10	1.9746e-08
CC_GO:0097525_spliceosomal_snRNP_complex	1.64149e-10	2.43864e-08
BP_GO:0044270_cellular_nitrogen_compound_catabolic_process	1.7407e-10	2.56314e-08
CC_GO:0005753_mitochondrial_proton-transporting_ATP_synthase_complex	1.88649e-10	2.72951e-08
CC_GO:0045259_proton-transporting_ATP_synthase_complex	1.88649e-10	2.72951e-08
BP_GO:0019646_aerobic_electron_transport_chain	2.15253e-10	3.06119e-08
BP_GO:0006123_mitochondrial_electron_transport,_cytochrome_c_to_oxygen	2.15253e-10	3.06119e-08
BP_GO:1901361_organic_cyclic_compound_catabolic_process	2.71614e-10	3.82999e-08
BP_GO:0022618_ribonucleoprotein_complex_assembly	3.2933e-10	4.60481e-08
BP_GO:0042407_cristae_formation	3.61996e-10	5.01938e-08
MF_GO:0046933_proton-transporting_ATP_synthase_activity,_rotational_mechanism	4.43515e-10	6.09888e-08
CC_GO:0005759_mitochondrial_matrix	5.84142e-10	7.96683e-08
BP_GO:0072594_establishment_of_protein_localization_to_organelle	7.47178e-10	1.01076e-07
CC_GO:0000313_organellar_ribosome	7.80426e-10	1.03884e-07
CC_GO:0005761_mitochondrial_ribosome	7.80426e-10	1.03884e-07
BP_GO:0032984_protein-containing_complex_disassembly	8.90359e-10	1.17577e-07
BP_GO:0008033_tRNA_processing	9.80797e-10	1.285e-07
CC_GO:0005684_U2-type_spliceosomal_complex	1.08413e-09	1.40929e-07
CC_GO:0005839_proteasome_core_complex	1.14489e-09	1.47673e-07
MF_GO:0016651_oxidoreductase_activity,_acting_on_NAD(P)H	1.35667e-09	1.73643e-07
BP_GO:0042273_ribosomal_large_subunit_biogenesis	1.43866e-09	1.82732e-07
BP_GO:0009142_nucleoside_triphosphate_biosynthetic_process	1.69839e-09	2.14087e-07
BP_GO:0046034_ATP_metabolic_process	1.9483e-09	2.43743e-07
BP_GO:0007005_mitochondrion_organization	2.14695e-09	2.6659e-07
BP_GO:0044237_cellular_metabolic_process	2.28563e-09	2.81708e-07
MF_GO:0016491_oxidoreductase_activity	2.87648e-09	3.50859e-07
BP_GO:0071826_ribonucleoprotein_complex_subunit_organization	2.88886e-09	3.50859e-07
BP_GO:0008535_respiratory_chain_complex_IV_assembly	3.00105e-09	3.61844e-07
BP_GO:1990542_mitochondrial_transmembrane_transport	4.66896e-09	5.58898e-07
BP_GO:0008380_RNA_splicing	5.5359e-09	6.5435e-07
CC_GO:0120114_Sm-like_protein_family_complex	5.545e-09	6.5435e-07
BP_GO:0042773_ATP_synthesis_coupled_electron_transport	6.07149e-09	7.11433e-07
CC_GO:0005732_sno(s)RNA-containing_ribonucleoprotein_complex	7.04614e-09	8.19865e-07
CC_GO:0005681_spliceosomal_complex	9.76991e-09	1.1289e-06
CC_GO:0000276_mitochondrial_proton-transporting_ATP_synthase_complex,_coupling_factor_F(o)	1.28857e-08	1.47865e-06
BP_GO:0031145_anaphase-promoting_complex-dependent_catabolic_process	1.69639e-08	1.9333e-06
BP_GO:0042254_ribosome_biogenesis	1.77263e-08	2.00644e-06
BP_GO:0006521_regulation_of_cellular_amino_acid_metabolic_process	2.01751e-08	2.2682e-06
BP_GO:0044249_cellular_biosynthetic_process	2.21826e-08	2.47716e-06
CC_GO:0000502_proteasome_complex	2.29686e-08	2.54782e-06
BP_GO:0065003_protein-containing_complex_assembly	2.83357e-08	3.12237e-06
CC_GO:0030532_small_nuclear_ribonucleoprotein_complex	3.16994e-08	3.47004e-06
CC_GO:1905369_endopeptidase_complex	3.21941e-08	3.50116e-06
CC_GO:0045263_proton-transporting_ATP_synthase_complex,_coupling_factor_F(o)	3.37058e-08	3.64176e-06
BP_GO:0000027_ribosomal_large_subunit_assembly	3.56853e-08	3.83076e-06
MF_GO:0015078_proton_transmembrane_transporter_activity	3.96619e-08	4.23034e-06
BP_GO:0008152_metabolic_process	4.2813e-08	4.53736e-06
CC_GO:0071011_precatalytic_spliceosome	4.65072e-08	4.89768e-06
BP_GO:1901576_organic_substance_biosynthetic_process	4.82786e-08	5.05225e-06
BP_GO:0033617_mitochondrial_cytochrome_c_oxidase_assembly	4.86216e-08	5.05634e-06
CC_GO:0032592_integral_component_of_mitochondrial_membrane	5.15214e-08	5.30487e-06
CC_GO:0071005_U2-type_precatalytic_spliceosome	5.1649e-08	5.30487e-06
CC_GO:0033177_proton-transporting_two-sector_ATPase_complex,_proton-transporting_domain	5.25886e-08	5.36823e-06
CC_GO:0098573_intrinsic_component_of_mitochondrial_membrane	5.44876e-08	5.52817e-06
BP_GO:0009205_purine_ribonucleoside_triphosphate_metabolic_process	6.75929e-08	6.81623e-06
MF_GO:0004298_threonine-type_endopeptidase_activity	7.04533e-08	7.06188e-06
BP_GO:0009059_macromolecule_biosynthetic_process	7.50645e-08	7.47903e-06
BP_GO:0044265_cellular_macromolecule_catabolic_process	7.98386e-08	7.90735e-06
CC_GO:1905368_peptidase_complex	9.30974e-08	9.16596e-06
BP_GO:0009199_ribonucleoside_triphosphate_metabolic_process	9.53986e-08	9.33728e-06
CC_GO:0031304_intrinsic_component_of_mitochondrial_inner_membrane	9.8366e-08	9.51577e-06
CC_GO:0031305_integral_component_of_mitochondrial_inner_membrane	9.8366e-08	9.51577e-06
BP_GO:0009058_biosynthetic_process	1.1077e-07	1.06538e-05
MF_GO:0140098_catalytic_activity,_acting_on_RNA	1.37754e-07	1.31729e-05
BP_GO:0022411_cellular_component_disassembly	1.83259e-07	1.74243e-05
CC_GO:0005763_mitochondrial_small_ribosomal_subunit	1.92454e-07	1.80918e-05
CC_GO:0000314_organellar_small_ribosomal_subunit	1.92454e-07	1.80918e-05
CC_GO:0097526_spliceosomal_tri-snRNP_complex	2.39395e-07	2.2253e-05
CC_GO:0046540_U4/U6_x_U5_tri-snRNP_complex	2.39395e-07	2.2253e-05
CC_GO:0005758_mitochondrial_intermembrane_space	2.55727e-07	2.36392e-05
BP_GO:0032543_mitochondrial_translation	2.75484e-07	2.53247e-05
CC_GO:0005665_RNA_polymerase_II,_core_complex	3.09654e-07	2.83095e-05
BP_GO:0009144_purine_nucleoside_triphosphate_metabolic_process	3.12288e-07	2.83944e-05
MF_GO:0015252_proton_channel_activity	3.44918e-07	3.11907e-05
MF_GO:0140101_catalytic_activity,_acting_on_a_tRNA	4.09185e-07	3.68024e-05
BP_GO:0009451_RNA_modification	5.48945e-07	4.9107e-05
BP_GO:0010499_proteasomal_ubiquitin-independent_protein_catabolic_process	5.64754e-07	5.02511e-05
BP_GO:0031146_SCF-dependent_proteasomal_ubiquitin-dependent_protein_catabolic_process	6.13416e-07	5.42906e-05
CC_GO:0032991_protein-containing_complex	6.87968e-07	6.05667e-05
CC_GO:0005750_mitochondrial_respiratory_chain_complex_III	7.00919e-07	6.10607e-05
CC_GO:0045275_respiratory_chain_complex_III	7.00919e-07	6.10607e-05
BP_GO:0000028_ribosomal_small_subunit_assembly	7.12126e-07	6.17139e-05
CC_GO:0019774_proteasome_core_complex,_beta-subunit_complex	7.5175e-07	6.48102e-05
BP_GO:0072657_protein_localization_to_membrane	8.34197e-07	7.15474e-05
CC_GO:0005686_U2_snRNP	8.4894e-07	7.24385e-05
BP_GO:0062125_regulation_of_mitochondrial_gene_expression	8.61305e-07	7.31187e-05
CC_GO:0030684_preribosome	8.7317e-07	7.37496e-05
BP_GO:0042775_mitochondrial_ATP_synthesis_coupled_electron_transport	9.3263e-07	7.83739e-05
BP_GO:0072655_establishment_of_protein_localization_to_mitochondrion	1.01769e-06	8.50921e-05
BP_GO:0009141_nucleoside_triphosphate_metabolic_process	1.10139e-06	9.163e-05
BP_GO:0006397_mRNA_processing	1.19872e-06	9.92315e-05
CC_GO:0000428_DNA-directed_RNA_polymerase_complex	1.42592e-06	0.000117455
BP_GO:0006122_mitochondrial_electron_transport,_ubiquinol_to_cytochrome_c	2.35959e-06	0.000193405
CC_GO:1902494_catalytic_complex	2.51406e-06	0.000204103
CC_GO:0005751_mitochondrial_respiratory_chain_complex_IV	2.51464e-06	0.000204103
CC_GO:0030880_RNA_polymerase_complex	2.61992e-06	0.000211616
BP_GO:0006626_protein_targeting_to_mitochondrion	2.6754e-06	0.000215053
CC_GO:0031970_organelle_envelope_lumen	2.80343e-06	0.000224261
BP_GO:0000387_spliceosomal_snRNP_assembly	2.94195e-06	0.000234216
CC_GO:0055029_nuclear_DNA-directed_RNA_polymerase_complex	3.01132e-06	0.000238597
CC_GO:0042788_polysomal_ribosome	3.076e-06	0.000242567
BP_GO:0070129_regulation_of_mitochondrial_translation	3.61789e-06	0.000283953
MF_GO:0097747_RNA_polymerase_activity	3.78076e-06	0.000293963
MF_GO:0034062_5'-3'_RNA_polymerase_activity	3.78076e-06	0.000293963
BP_GO:0033238_regulation_of_cellular_amine_metabolic_process	4.0595e-06	0.000314167
MF_GO:0003899_DNA-directed_5'-3'_RNA_polymerase_activity	4.32031e-06	0.000332804
MF_GO:0070990_snRNP_binding	4.4473e-06	0.000341007
CC_GO:0005687_U4_snRNP	5.75447e-06	0.000439214
MF_GO:0008121_ubiquinol-cytochrome-c_reductase_activity	5.81743e-06	0.000441992
BP_GO:0006370_7-methylguanosine_mRNA_capping	6.19166e-06	0.000468287
BP_GO:0042274_ribosomal_small_subunit_biogenesis	7.06989e-06	0.000532289
BP_GO:0006886_intracellular_protein_transport	7.56967e-06	0.00056735
BP_GO:0006400_tRNA_modification	8.21332e-06	0.000612832
BP_GO:0044248_cellular_catabolic_process	8.93625e-06	0.000663796
BP_GO:0030490_maturation_of_SSU-rRNA	9.31403e-06	0.000688783
CC_GO:0005685_U1_snRNP	1.15283e-05	0.000848758
BP_GO:0070585_protein_localization_to_mitochondrion	1.16678e-05	0.000855248
CC_GO:0005744_TIM23_mitochondrial_import_inner_membrane_translocase_complex	1.32927e-05	0.000970076
BP_GO:0009452_7-methylguanosine_RNA_capping	1.40979e-05	0.00101989
BP_GO:0036260_RNA_capping	1.40979e-05	0.00101989
BP_GO:0000154_rRNA_modification	1.47856e-05	0.00106501
BP_GO:0006283_transcription-coupled_nucleotide-excision_repair	1.51569e-05	0.00108705
BP_GO:0061727_methylglyoxal_catabolic_process_to_lactate	1.5739e-05	0.00111488
BP_GO:0051596_methylglyoxal_catabolic_process	1.5739e-05	0.00111488
BP_GO:0006353_DNA-templated_transcription,_termination	1.57459e-05	0.00111488
BP_GO:1902750_negative_regulation_of_cell_cycle_G2/M_phase_transition	1.94309e-05	0.00136905
BP_GO:0006807_nitrogen_compound_metabolic_process	1.95003e-05	0.00136905
BP_GO:0097428_protein_maturation_by_iron-sulfur_cluster_transfer	1.99945e-05	0.00139785
MF_GO:0070003_threonine-type_peptidase_activity	2.0428e-05	0.00142218
BP_GO:0002479_antigen_processing_and_presentation_of_exogenous_peptide_antigen_via_MHC_class_I,_TAP-dependent	2.3533e-05	0.00163152
CC_GO:1990726_Lsm1-7-Pat1_complex	2.45878e-05	0.00169758
BP_GO:1902036_regulation_of_hematopoietic_stem_cell_differentiation	2.87084e-05	0.00197388
MF_GO:0008097_5S_rRNA_binding	3.42489e-05	0.00234514
BP_GO:0070131_positive_regulation_of_mitochondrial_translation	3.45822e-05	0.00235825
BP_GO:0033209_tumor_necrosis_factor-mediated_signaling_pathway	3.52842e-05	0.0023963
CC_GO:0099631_postsynaptic_endocytic_zone_cytoplasmic_component	3.58024e-05	0.00242161
CC_GO:0140513_nuclear_protein-containing_complex	3.7077e-05	0.00249097
BP_GO:0038061_NIK/NF-kappaB_signaling	3.71272e-05	0.00249097
MF_GO:0031720_haptoglobin_binding	3.89432e-05	0.00260232
BP_GO:0031163_metallo-sulfur_cluster_assembly	4.02337e-05	0.00266712
BP_GO:0016226_iron-sulfur_cluster_assembly	4.02337e-05	0.00266712
MF_GO:0005198_structural_molecule_activity	4.07736e-05	0.00269219
CC_GO:0034709_methylosome	4.44415e-05	0.00292278
BP_GO:0061418_regulation_of_transcription_from_RNA_polymerase_II_promoter_in_response_to_hypoxia	4.80202e-05	0.0031457
CC_GO:0019773_proteasome_core_complex,_alpha-subunit_complex	4.97821e-05	0.00324833
BP_GO:0006363_termination_of_RNA_polymerase_I_transcription	5.13019e-05	0.00333442
BP_GO:0009057_macromolecule_catabolic_process	5.39995e-05	0.0034961
CC_GO:0008541_proteasome_regulatory_particle,_lid_subcomplex	5.52791e-05	0.00356507
BP_GO:0006361_transcription_initiation_from_RNA_polymerase_I_promoter	6.13034e-05	0.00393833
BP_GO:0000470_maturation_of_LSU-rRNA	6.32082e-05	0.00404508
BP_GO:0000462_maturation_of_SSU-rRNA_from_tricistronic_rRNA_transcript_(SSU-rRNA,_5.8S_rRNA,_LSU-rRNA)	6.52122e-05	0.00415734
CC_GO:0016272_prefoldin_complex	6.71537e-05	0.00426477
BP_GO:0071704_organic_substance_metabolic_process	6.9131e-05	0.00437365
CC_GO:0070013_intracellular_organelle_lumen	6.96243e-05	0.00438818
BP_GO:0042590_antigen_processing_and_presentation_of_exogenous_peptide_antigen_via_MHC_class_I	7.16302e-05	0.00449757
BP_GO:1901837_negative_regulation_of_transcription_of_nucleolar_large_rRNA_by_RNA_polymerase_I	7.24563e-05	0.00453233
CC_GO:0005666_RNA_polymerase_III_complex	7.76846e-05	0.00484117
CC_GO:0005736_RNA_polymerase_I_complex	8.38011e-05	0.00520286
BP_GO:0009056_catabolic_process	8.48783e-05	0.00525015
BP_GO:0030150_protein_import_into_mitochondrial_matrix	8.98944e-05	0.00553983
BP_GO:0050434_positive_regulation_of_viral_transcription	9.27536e-05	0.00569494
BP_GO:0051205_protein_insertion_into_membrane	0.000112267	0.00686767
BP_GO:0031118_rRNA_pseudouridine_synthesis	0.000121002	0.00737492
CC_GO:0034715_pICln-Sm_protein_complex	0.000122292	0.00742635
MF_GO:0004416_hydroxyacylglutathione_hydrolase_activity	0.000135221	0.00815198
BP_GO:0019243_methylglyoxal_catabolic_process_to_D-lactate_via_S-lactoyl-glutathione	0.000135221	0.00815198
BP_GO:0010972_negative_regulation_of_G2/M_transition_of_mitotic_cell_cycle	0.000139248	0.00836444
CC_GO:0043233_organelle_lumen	0.000140389	0.00837255
CC_GO:0031974_membrane-enclosed_lumen	0.000140389	0.00837255
BP_GO:0043628_ncRNA_3'-end_processing	0.000160391	0.00953124
CC_GO:0034719_SMN-Sm_protein_complex	0.000162686	0.00963323
BP_GO:0044743_protein_transmembrane_import_into_intracellular_organelle	0.000183506	0.0108275
MF_GO:0005344_oxygen_carrier_activity	0.000187758	0.0110392
CC_GO:0000172_ribonuclease_MRP_complex	0.000190897	0.0111843
CC_GO:0022624_proteasome_accessory_complex	0.000199459	0.0116449
CC_GO:0071986_Ragulator_complex	0.000203674	0.0118494
MF_GO:0016779_nucleotidyltransferase_activity	0.000217024	0.0125821
CC_GO:0033176_proton-transporting_V-type_ATPase_complex	0.000239433	0.0138331
BP_GO:0044238_primary_metabolic_process	0.000244265	0.0140634
CC_GO:0005680_anaphase-promoting_complex	0.000274906	0.0157729
BP_GO:0016032_viral_process	0.000277506	0.0158256
CC_GO:0045261_proton-transporting_ATP_synthase_complex,_catalytic_core_F(1)	0.000278649	0.0158256
CC_GO:0030687_preribosome,_large_subunit_precursor	0.000278676	0.0158256
MF_GO:0004826_phenylalanine-tRNA_ligase_activity	0.0002879	0.0162938
CC_GO:0071007_U2-type_catalytic_step_2_spliceosome	0.000290505	0.0163855
CC_GO:0005746_mitochondrial_respirasome	0.000302197	0.0169873
CC_GO:0005689_U12-type_spliceosomal_complex	0.000312391	0.0175013
MF_GO:0016209_antioxidant_activity	0.000320079	0.0178718
BP_GO:0099116_tRNA_5'-end_processing	0.000321499	0.0178911
BP_GO:0006362_transcription_elongation_from_RNA_polymerase_I_promoter	0.000326959	0.0181342
CC_GO:0071013_catalytic_step_2_spliceosome	0.00033371	0.0184472
MF_GO:1990446_U1_snRNP_binding	0.000340879	0.0187811
BP_GO:0034471_ncRNA_5'-end_processing	0.000351294	0.019291
MF_GO:0019788_NEDD8_transferase_activity	0.00035977	0.0196915
CC_GO:0016471_vacuolar_proton-transporting_V-type_ATPase_complex	0.000362232	0.0197613
BP_GO:0006783_heme_biosynthetic_process	0.000387123	0.020994
BP_GO:1901575_organic_substance_catabolic_process	0.000387353	0.020994
BP_GO:0046907_intracellular_transport	0.000395689	0.0213762
CC_GO:0031838_haptoglobin-hemoglobin_complex	0.000402482	0.0216728
CC_GO:0030681_multimeric_ribonuclease_P_complex	0.000425544	0.0227673
MF_GO:0033204_ribonuclease_P_RNA_binding	0.000425544	0.0227673
BP_GO:0015980_energy_derivation_by_oxidation_of_organic_compounds	0.00043377	0.023133
CC_GO:0005833_hemoglobin_complex	0.000450311	0.0239384
BP_GO:0034551_mitochondrial_respiratory_chain_complex_III_assembly	0.000465074	0.0244738
BP_GO:0017062_respiratory_chain_complex_III_assembly	0.000465074	0.0244738
CC_GO:0090661_box_H/ACA_telomerase_RNP_complex	0.000466266	0.0244738
CC_GO:0072589_box_H/ACA_scaRNP_complex	0.000466266	0.0244738
BP_GO:0046902_regulation_of_mitochondrial_membrane_permeability	0.000482816	0.0252628
BP_GO:0042168_heme_metabolic_process	0.000491552	0.0254264
CC_GO:0031301_integral_component_of_organelle_membrane	0.000491954	0.0254264
CC_GO:0045265_proton-transporting_ATP_synthase,_stator_stalk	0.000492054	0.0254264
CC_GO:0000274_mitochondrial_proton-transporting_ATP_synthase,_stator_stalk	0.000492054	0.0254264
CC_GO:0031090_organelle_membrane	0.000504029	0.0259645
BP_GO:0001522_pseudouridine_synthesis	0.000515704	0.0264839
BP_GO:0071816_tail-anchored_membrane_protein_insertion_into_ER_membrane	0.000523096	0.0267809
CC_GO:0005730_nucleolus	0.000533031	0.0272059
BP_GO:0000469_cleavage_involved_in_rRNA_processing	0.000542041	0.0275811
MF_GO:0070180_large_ribosomal_subunit_rRNA_binding	0.000561538	0.0284861
CC_GO:0030677_ribonuclease_P_complex	0.000586424	0.0296581
BP_GO:0098781_ncRNA_transcription	0.000615131	0.0310157
BP_GO:0009438_methylglyoxal_metabolic_process	0.000635159	0.0319287
BP_GO:1903772_regulation_of_viral_budding_via_host_ESCRT_complex	0.000664398	0.033298
MF_GO:0008135_translation_factor_activity,_RNA_binding	0.000673284	0.033642
BP_GO:1901028_regulation_of_mitochondrial_outer_membrane_permeabilization_involved_in_apoptotic_signaling_pathway	0.000694772	0.0346117
BP_GO:0000455_enzyme-directed_rRNA_pseudouridine_synthesis	0.000703607	0.0349472
CC_GO:0031300_intrinsic_component_of_organelle_membrane	0.000744379	0.0368623
BP_GO:0006354_DNA-templated_transcription,_elongation	0.000751794	0.0371148
BP_GO:1901030_positive_regulation_of_mitochondrial_outer_membrane_permeabilization_involved_in_apoptotic_signaling_pathway	0.00075394	0.0371148
MF_GO:0004601_peroxidase_activity	0.000782029	0.038384
BP_GO:0006014_D-ribose_metabolic_process	0.000827443	0.0404936
CC_GO:0070554_synaptobrevin_2-SNAP-25-syntaxin-3-complexin_complex	0.00083669	0.0408261
BP_GO:0006220_pyrimidine_nucleotide_metabolic_process	0.000857626	0.0417253
BP_GO:0002097_tRNA_wobble_base_modification	0.000882819	0.0428257
BP_GO:0006599_phosphagen_metabolic_process	0.000897721	0.0430466
BP_GO:0042396_phosphagen_biosynthetic_process	0.000897721	0.0430466
BP_GO:0046314_phosphocreatine_biosynthetic_process	0.000897721	0.0430466
BP_GO:0006603_phosphocreatine_metabolic_process	0.000897721	0.0430466
CC_GO:0043231_intracellular_membrane-bounded_organelle	0.000926653	0.0443063
MF_GO:0016889_endodeoxyribonuclease_activity,_producing_3'-phosphomonoesters	0.000932259	0.0443548
CC_GO:0000275_mitochondrial_proton-transporting_ATP_synthase_complex,_catalytic_sector_F(1)	0.000932999	0.0443548
BP_GO:0006383_transcription_by_RNA_polymerase_III	0.000944768	0.0447111
BP_GO:0006744_ubiquinone_biosynthetic_process	0.000948556	0.0447111
BP_GO:1901663_quinone_biosynthetic_process	0.000948556	0.0447111
BP_GO:0030091_protein_repair	0.000954595	0.0448687
BP_GO:0032979_protein_insertion_into_mitochondrial_inner_membrane_from_matrix	0.000999497	0.0467152
BP_GO:0032978_protein_insertion_into_membrane_from_inner_side	0.000999497	0.0467152
BP_GO:0034475_U4_snRNA_3'-end_processing	0.00103987	0.0484659
BP_GO:0042886_amide_transport	0.00104333	0.0484914
BP_GO:0001682_tRNA_5'-leader_removal	0.00104857	0.0485994
BP_GO:0060071_Wnt_signaling_pathway,_planar_cell_polarity_pathway	0.00105192	0.0486192
MF_GO:0051540_metal_cluster_binding	0.00106604	0.0489998
MF_GO:0051536_iron-sulfur_cluster_binding	0.00106604	0.0489998
BP_GO:0044403_biological_process_involved_in_symbiotic_interaction	0.00108599	0.0497788
CC_GO:0009295_nucleoid	0.00109959	0.0501261
CC_GO:0042645_mitochondrial_nucleoid	0.00109959	0.0501261
MF_GO:0016891_endoribonuclease_activity,_producing_5'-phosphomonoesters	0.0011146	0.0506719
BP_GO:0010498_proteasomal_protein_catabolic_process	0.00111913	0.0507388
BP_GO:0043161_proteasome-mediated_ubiquitin-dependent_protein_catabolic_process	0.00117817	0.0532705
BP_GO:0006289_nucleotide-excision_repair	0.00118417	0.0533968
CC_GO:0140535_intracellular_protein-containing_complex	0.00118858	0.0534509
BP_GO:0002474_antigen_processing_and_presentation_of_peptide_antigen_via_MHC_class_I	0.00121081	0.0543035
BP_GO:0021941_negative_regulation_of_cerebellar_granule_cell_precursor_proliferation	0.00126759	0.0566975
BP_GO:0015833_peptide_transport	0.00128844	0.0574754
MF_GO:0090079_translation_regulator_activity,_nucleic_acid_binding	0.00131048	0.0583023
MF_GO:0031799_type_2_metabotropic_glutamate_receptor_binding	0.00135618	0.0601748
MF_GO:0030580_quinone_cofactor_methyltransferase_activity	0.00137083	0.0605021
MF_GO:0008425_2-polyprenyl-6-methoxy-1,4-benzoquinone_methyltransferase_activity	0.00137083	0.0605021
MF_GO:0140223_general_transcription_initiation_factor_activity	0.00140263	0.0617418
CC_GO:0120115_Lsm2-8_complex	0.00145474	0.0638666
MF_GO:0097177_mitochondrial_ribosome_binding	0.00146349	0.0640816
BP_GO:0065002_intracellular_protein_transmembrane_transport	0.00147924	0.0646011
BP_GO:0043248_proteasome_assembly	0.00151731	0.0660903
BP_GO:0098754_detoxification	0.00154054	0.0668309
MF_GO:0000703_oxidized_pyrimidine_nucleobase_lesion_DNA_N-glycosylase_activity	0.00154234	0.0668309
CC_GO:0000818_nuclear_MIS12/MIND_complex	0.00158836	0.0686459
CC_GO:0098799_outer_mitochondrial_membrane_protein_complex	0.00161872	0.0697769
MF_GO:0004526_ribonuclease_P_activity	0.00163084	0.0701177
BP_GO:0006753_nucleoside_phosphate_metabolic_process	0.0017288	0.0741378
BP_GO:0043170_macromolecule_metabolic_process	0.00174505	0.0746424
BP_GO:0033014_tetrapyrrole_biosynthetic_process	0.00177799	0.0758565
CC_GO:0070033_synaptobrevin_2-SNAP-25-syntaxin-1a-complexin_II_complex	0.00179876	0.0765462
MF_GO:0016775_phosphotransferase_activity,_nitrogenous_group_as_acceptor	0.00181426	0.0770089
BP_GO:0051883_killing_of_cells_in_other_organism_involved_in_symbiotic_interaction	0.00182442	0.0770471
BP_GO:0051873_killing_by_host_of_symbiont_cells	0.00182442	0.0770471
MF_GO:0140102_catalytic_activity,_acting_on_a_rRNA	0.00184549	0.0775433
MF_GO:0008649_rRNA_methyltransferase_activity	0.00184549	0.0775433
BP_GO:0043144_sno(s)RNA_processing	0.00187595	0.0786243
BP_GO:0010155_regulation_of_proton_transport	0.0019089	0.0798046
BP_GO:0006368_transcription_elongation_from_RNA_polymerase_II_promoter	0.00199245	0.0830886
BP_GO:0044571_[2Fe-2S]_cluster_assembly	0.00201281	0.0837279
BP_GO:1901532_regulation_of_hematopoietic_progenitor_cell_differentiation	0.00203619	0.084489
BP_GO:0001836_release_of_cytochrome_c_from_mitochondria	0.00210545	0.0871456
BP_GO:0090559_regulation_of_membrane_permeability	0.00212442	0.0877128
BP_GO:0000966_RNA_5'-end_processing	0.00213085	0.0877516
BP_GO:0098869_cellular_oxidant_detoxification	0.00213591	0.0877516
BP_GO:0106035_protein_maturation_by_[4Fe-4S]_cluster_transfer	0.00215061	0.0879887
MF_GO:0008173_RNA_methyltransferase_activity	0.00215226	0.0879887
BP_GO:0009394_2'-deoxyribonucleotide_metabolic_process	0.00216737	0.0883895
MF_GO:0070181_small_ribosomal_subunit_rRNA_binding	0.0022888	0.0931132
BP_GO:0015031_protein_transport	0.00229723	0.0932283
BP_GO:0030163_protein_catabolic_process	0.00232656	0.0941889
BP_GO:0002943_tRNA_dihydrouridine_synthesis	0.00236092	0.0951172
MF_GO:0017150_tRNA_dihydrouridine_synthase_activity	0.00236092	0.0951172
BP_GO:0070071_proton-transporting_two-sector_ATPase_complex_assembly	0.00237643	0.0955108
BP_GO:0031167_rRNA_methylation	0.00239086	0.0958591
CC_GO:0032040_small-subunit_processome	0.00240433	0.0960598
CC_GO:0070032_synaptobrevin_2-SNAP-25-syntaxin-1a-complexin_I_complex	0.00240741	0.0960598
BP_GO:0042795_snRNA_transcription_by_RNA_polymerase_II	0.00243999	0.0971269
CC_GO:0030008_TRAPP_complex	0.00247749	0.0982717
MF_GO:0003746_translation_elongation_factor_activity	0.00248056	0.0982717
MF_GO:0008113_peptide-methionine_(S)-S-oxide_reductase_activity	0.00254482	0.100578
CC_GO:0098796_membrane_protein_complex	0.00255664	0.100806
BP_GO:0006432_phenylalanyl-tRNA_aminoacylation	0.0026049	0.102465
MF_GO:0016684_oxidoreductase_activity,_acting_on_peroxide_as_acceptor	0.0026355	0.103425
BP_GO:1990748_cellular_detoxification	0.0026778	0.104407
BP_GO:1903774_positive_regulation_of_viral_budding_via_host_ESCRT_complex	0.00267864	0.104407
CC_GO:0005682_U5_snRNP	0.00267936	0.104407
BP_GO:0016479_negative_regulation_of_transcription_by_RNA_polymerase_I	0.00269315	0.104699
CC_GO:0008540_proteasome_regulatory_particle,_base_subcomplex	0.00270778	0.105023
BP_GO:0070525_tRNA_threonylcarbamoyladenosine_metabolic_process	0.00271718	0.105142
MF_GO:0032977_membrane_insertase_activity	0.00276044	0.106568
BP_GO:0039702_viral_budding_via_host_ESCRT_complex	0.00285772	0.109858
BP_GO:0019303_D-ribose_catabolic_process	0.00286446	0.109858
BP_GO:0055086_nucleobase-containing_small_molecule_metabolic_process	0.00286547	0.109858
MF_GO:0016435_rRNA_(guanine)_methyltransferase_activity	0.00288317	0.110283
BP_GO:0006221_pyrimidine_nucleotide_biosynthetic_process	0.00290036	0.110686
MF_GO:0017070_U6_snRNA_binding	0.00291353	0.110749
BP_GO:0006749_glutathione_metabolic_process	0.00291531	0.110749
BP_GO:0090151_establishment_of_protein_localization_to_mitochondrial_membrane	0.00300888	0.114043
MF_GO:0031386_protein_tag	0.00304546	0.115053
BP_GO:0034227_tRNA_thio-modification	0.00304937	0.115053
BP_GO:0006743_ubiquinone_metabolic_process	0.00307304	0.115684
BP_GO:0002098_tRNA_wobble_uridine_modification	0.00309329	0.115941
CC_GO:0099078_BORC_complex	0.00309732	0.115941
MF_GO:0004523_RNA-DNA_hybrid_ribonuclease_activity	0.00310398	0.115941
BP_GO:0071705_nitrogen_compound_transport	0.00311413	0.115941
MF_GO:0017069_snRNA_binding	0.00311472	0.115941
MF_GO:0051537_2_iron,_2_sulfur_cluster_binding	0.00322216	0.119673
BP_GO:0002478_antigen_processing_and_presentation_of_exogenous_peptide_antigen	0.00325696	0.120696
BP_GO:2000474_regulation_of_opioid_receptor_signaling_pathway	0.00327448	0.120938
BP_GO:0009219_pyrimidine_deoxyribonucleotide_metabolic_process	0.00327911	0.120938
BP_GO:0006778_porphyrin-containing_compound_metabolic_process	0.00328528	0.120938
BP_GO:0009117_nucleotide_metabolic_process	0.00333807	0.12261
BP_GO:0036258_multivesicular_body_assembly	0.00337034	0.123522
BP_GO:0031120_snRNA_pseudouridine_synthesis	0.0034112	0.124745
BP_GO:0046782_regulation_of_viral_transcription	0.00342246	0.124882
BP_GO:0045184_establishment_of_protein_localization	0.00354855	0.128995
BP_GO:0072528_pyrimidine-containing_compound_biosynthetic_process	0.0035576	0.128995
CC_GO:0098850_extrinsic_component_of_synaptic_vesicle_membrane	0.00355843	0.128995
BP_GO:0000430_regulation_of_transcription_from_RNA_polymerase_II_promoter_by_glucose	0.0035881	0.129506
BP_GO:0000432_positive_regulation_of_transcription_from_RNA_polymerase_II_promoter_by_glucose	0.0035881	0.129506
CC_GO:0033178_proton-transporting_two-sector_ATPase_complex,_catalytic_domain	0.00364702	0.131348
BP_GO:0009301_snRNA_transcription	0.00368601	0.13196
MF_GO:0008107_galactoside_2-alpha-L-fucosyltransferase_activity	0.00368779	0.13196
MF_GO:0031127_alpha-(1,2)-fucosyltransferase_activity	0.00368779	0.13196
BP_GO:0000349_generation_of_catalytic_spliceosome_for_first_transesterification_step	0.00371911	0.132794
BP_GO:0015988_energy_coupled_proton_transmembrane_transport,_against_electrochemical_gradient	0.00373994	0.132968
BP_GO:0015990_electron_transport_coupled_proton_transport	0.00373994	0.132968
CC_GO:0000506_glycosylphosphatidylinositol-N-acetylglucosaminyltransferase_(GPI-GnT)_complex	0.00380216	0.134779
MF_GO:0016893_endonuclease_activity,_active_with_either_ribo-_or_deoxyribonucleic_acids_and_producing_5'-phosphomonoesters	0.00380708	0.134779
BP_GO:1901293_nucleoside_phosphate_biosynthetic_process	0.00381857	0.134898
BP_GO:0016073_snRNA_metabolic_process	0.00387674	0.136663
BP_GO:1901836_regulation_of_transcription_of_nucleolar_large_rRNA_by_RNA_polymerase_I	0.00388717	0.136741
BP_GO:0036257_multivesicular_body_organization	0.00404341	0.141937
BP_GO:0048597_post-embryonic_camera-type_eye_morphogenesis	0.00405678	0.142107
CC_GO:0000176_nuclear_exosome_(RNase_complex)	0.00408558	0.142815
BP_GO:0006779_porphyrin-containing_compound_biosynthetic_process	0.00410423	0.143166
BP_GO:0031126_sno(s)RNA_3'-end_processing	0.00411611	0.14328
BP_GO:0070498_interleukin-1-mediated_signaling_pathway	0.00417791	0.145128
BP_GO:0042180_cellular_ketone_metabolic_process	0.00421785	0.14621
BP_GO:0046501_protoporphyrinogen_IX_metabolic_process	0.00433858	0.149889
MF_GO:0061663_NEDD8_ligase_activity	0.004342	0.149889
BP_GO:0032201_telomere_maintenance_via_semi-conservative_replication	0.00439785	0.151503
CC_GO:0005683_U7_snRNP	0.00443029	0.152305
BP_GO:0031468_nuclear_envelope_reassembly	0.00444537	0.152508
CC_GO:0005688_U6_snRNP	0.00445991	0.152692
BP_GO:0046778_modification_by_virus_of_host_mRNA_processing	0.0044724	0.152805
BP_GO:0009260_ribonucleotide_biosynthetic_process	0.00464483	0.158372
MF_GO:0044388_small_protein_activating_enzyme_binding	0.00465937	0.158543
BP_GO:0002862_negative_regulation_of_inflammatory_response_to_antigenic_stimulus	0.00467668	0.158807
BP_GO:0006600_creatine_metabolic_process	0.00470027	0.159142
MF_GO:0016251_RNA_polymerase_II_general_transcription_initiation_factor_activity	0.00471311	0.159142
MF_GO:0004549_tRNA-specific_ribonuclease_activity	0.00471525	0.159142
CC_GO:0031201_SNARE_complex	0.00477525	0.160255
CC_GO:0036452_ESCRT_complex	0.00478002	0.160255
MF_GO:0005459_UDP-galactose_transmembrane_transporter_activity	0.00478676	0.160255
BP_GO:0072334_UDP-galactose_transmembrane_transport	0.00478676	0.160255
BP_GO:0000291_nuclear-transcribed_mRNA_catabolic_process,_exonucleolytic	0.00483189	0.161441
BP_GO:0002861_regulation_of_inflammatory_response_to_antigenic_stimulus	0.00493191	0.164108
MF_GO:0008171_O-methyltransferase_activity	0.00493495	0.164108
BP_GO:0009223_pyrimidine_deoxyribonucleotide_catabolic_process	0.00494128	0.164108
MF_GO:0098640_integrin_binding_involved_in_cell-matrix_adhesion	0.00496267	0.164307
MF_GO:0045182_translation_regulator_activity	0.00496703	0.164307
BP_GO:0034473_U1_snRNA_3'-end_processing	0.00498789	0.164344
BP_GO:0034476_U5_snRNA_3'-end_processing	0.00498789	0.164344
BP_GO:0106034_protein_maturation_by_[2Fe-2S]_cluster_transfer	0.00504216	0.165804
BP_GO:0032447_protein_urmylation	0.00508404	0.166045
BP_GO:1904734_positive_regulation_of_electron_transfer_activity	0.00508451	0.166045
BP_GO:1904960_positive_regulation_of_cytochrome-c_oxidase_activity	0.00508451	0.166045
BP_GO:0019058_viral_life_cycle	0.00508943	0.166045
CC_GO:0043227_membrane-bounded_organelle	0.00518803	0.168931
BP_GO:0018130_heterocycle_biosynthetic_process	0.00522575	0.169827
MF_GO:1990259_histone-glutamine_methyltransferase_activity	0.00525085	0.17031
BP_GO:0051204_protein_insertion_into_mitochondrial_membrane	0.00529092	0.171023
CC_GO:0031083_BLOC-1_complex	0.00529341	0.171023
BP_GO:0071028_nuclear_mRNA_surveillance	0.0053112	0.171266
BP_GO:0009165_nucleotide_biosynthetic_process	0.00532473	0.17137
BP_GO:0099500_vesicle_fusion_to_plasma_membrane	0.00536264	0.171925
BP_GO:0031629_synaptic_vesicle_fusion_to_presynaptic_active_zone_membrane	0.00536264	0.171925
BP_GO:0043039_tRNA_aminoacylation	0.00539405	0.172599
BP_GO:0010756_positive_regulation_of_plasminogen_activation	0.005425	0.173256
BP_GO:0006506_GPI_anchor_biosynthetic_process	0.00547841	0.174627
BP_GO:0016079_synaptic_vesicle_exocytosis	0.00559703	0.178067
BP_GO:0019884_antigen_processing_and_presentation_of_exogenous_antigen	0.00563117	0.178811
BP_GO:0033615_mitochondrial_proton-transporting_ATP_synthase_complex_assembly	0.00570056	0.18067
BP_GO:0016480_negative_regulation_of_transcription_by_RNA_polymerase_III	0.00573185	0.18106
BP_GO:0071025_RNA_surveillance	0.00573464	0.18106
BP_GO:0071169_establishment_of_protein_localization_to_chromatin	0.00575556	0.181376
CC_GO:0097145_BAK_complex	0.00588706	0.18482
BP_GO:0002352_B_cell_negative_selection	0.00588706	0.18482
BP_GO:0015671_oxygen_transport	0.00591752	0.185427
BP_GO:2000157_negative_regulation_of_ubiquitin-specific_protease_activity	0.00599408	0.187121
BP_GO:1903094_negative_regulation_of_protein_K48-linked_deubiquitination	0.00599408	0.187121
BP_GO:0033013_tetrapyrrole_metabolic_process	0.00605957	0.188811
MF_GO:0003906_DNA-(apurinic_or_apyrimidinic_site)_endonuclease_activity	0.00609012	0.189409
BP_GO:0043173_nucleotide_salvage	0.00613289	0.190383
BP_GO:0002418_immune_response_to_tumor_cell	0.00614949	0.190543
MF_GO:0047179_platelet-activating_factor_acetyltransferase_activity	0.00619627	0.191635
MF_GO:0070039_rRNA_(guanosine-2'-O-)-methyltransferase_activity	0.00633141	0.195452
BP_GO:0045039_protein_insertion_into_mitochondrial_inner_membrane	0.00640547	0.197146
CC_GO:0000177_cytoplasmic_exosome_(RNase_complex)	0.00641641	0.197146
BP_GO:0001510_RNA_methylation	0.00642186	0.197146
MF_GO:0071208_histone_pre-mRNA_DCP_binding	0.00647708	0.198475
BP_GO:0046148_pigment_biosynthetic_process	0.00651242	0.199191
CC_GO:1905354_exoribonuclease_complex	0.00666503	0.203485
BP_GO:0009249_protein_lipoylation	0.00669351	0.20398
BP_GO:0019835_cytolysis	0.00672572	0.204346
BP_GO:0010822_positive_regulation_of_mitochondrion_organization	0.00673012	0.204346
BP_GO:0033365_protein_localization_to_organelle	0.00674233	0.204346
BP_GO:0042181_ketone_biosynthetic_process	0.00677416	0.204937
BP_GO:0000244_spliceosomal_tri-snRNP_complex_assembly	0.0068017	0.205396
BP_GO:0046390_ribose_phosphate_biosynthetic_process	0.00684108	0.206212
MF_GO:0005507_copper_ion_binding	0.00686883	0.20641
MF_GO:0004602_glutathione_peroxidase_activity	0.00688042	0.20641
BP_GO:0036525_protein_deglycation	0.00688487	0.20641
BP_GO:0045048_protein_insertion_into_ER_membrane	0.00697024	0.208258
BP_GO:1901659_glycosyl_compound_biosynthetic_process	0.00698505	0.208258
MF_GO:0034513_box_H/ACA_snoRNA_binding	0.0070272	0.208258
CC_GO:0031429_box_H/ACA_snoRNP_complex	0.0070272	0.208258
CC_GO:0072588_box_H/ACA_RNP_complex	0.0070272	0.208258
BP_GO:0071140_resolution_of_mitotic_recombination_intermediates	0.00704488	0.208258
BP_GO:0071139_resolution_of_recombination_intermediates	0.00704488	0.208258
BP_GO:0098967_exocytic_insertion_of_neurotransmitter_receptor_to_postsynaptic_membrane	0.00704664	0.208258
MF_GO:0004111_creatine_kinase_activity	0.00706809	0.208521
MF_GO:0015450_P-P-bond-hydrolysis-driven_protein_transmembrane_transporter_activity	0.00714326	0.210366
BP_GO:0000448_cleavage_in_ITS2_between_5.8S_rRNA_and_LSU-rRNA_of_tricistronic_rRNA_transcript_(SSU-rRNA,_5.8S_rRNA,_LSU-rRNA)	0.00720673	0.21186
BP_GO:0016254_preassembly_of_GPI_anchor_in_ER_membrane	0.00722712	0.212085
MF_GO:0008821_crossover_junction_endodeoxyribonuclease_activity	0.0072712	0.213003
BP_GO:0097250_mitochondrial_respirasome_assembly	0.00737262	0.215594
MF_GO:0016874_ligase_activity	0.00742727	0.216811
MF_GO:0008309_double-stranded_DNA_exodeoxyribonuclease_activity	0.00746694	0.217587
BP_GO:2000397_positive_regulation_of_ubiquitin-dependent_endocytosis	0.00750728	0.217999
BP_GO:2000395_regulation_of_ubiquitin-dependent_endocytosis	0.00750728	0.217999
CC_GO:0000178_exosome_(RNase_complex)	0.00754252	0.218641
BP_GO:0042779_tRNA_3'-trailer_cleavage	0.00757955	0.219332
BP_GO:0019692_deoxyribose_phosphate_metabolic_process	0.00765964	0.221265
BP_GO:0000245_spliceosomal_complex_assembly	0.00773779	0.222749
CC_GO:0005861_troponin_complex	0.00773858	0.222749
CC_GO:0000152_nuclear_ubiquitin_ligase_complex	0.00775797	0.222749
BP_GO:0035511_oxidative_DNA_demethylation	0.00776455	0.222749
CC_GO:1903440_amylin_receptor_complex	0.00783248	0.223926
MF_GO:0097643_amylin_receptor_activity	0.00783248	0.223926
BP_GO:0016180_snRNA_processing	0.00789085	0.225207
BP_GO:0006356_regulation_of_transcription_by_RNA_polymerase_I	0.00792817	0.225885
MF_GO:1990829_C-rich_single-stranded_DNA_binding	0.00798437	0.226851
CC_GO:0005690_U4atac_snRNP	0.00800802	0.226851
BP_GO:1904959_regulation_of_cytochrome-c_oxidase_activity	0.00801016	0.226851
BP_GO:0000479_endonucleolytic_cleavage_of_tricistronic_rRNA_transcript_(SSU-rRNA,_5.8S_rRNA,_LSU-rRNA)	0.00805809	0.226851
BP_GO:0000478_endonucleolytic_cleavage_involved_in_rRNA_processing	0.00805809	0.226851
BP_GO:0061819_telomeric_DNA-containing_double_minutes_formation	0.00808476	0.226851
BP_GO:1905765_negative_regulation_of_protection_from_non-homologous_end_joining_at_telomere	0.00808476	0.226851
MF_GO:1990599_3'_overhang_single-stranded_DNA_endodeoxyribonuclease_activity	0.00808476	0.226851
BP_GO:1905764_regulation_of_protection_from_non-homologous_end_joining_at_telomere	0.00808476	0.226851
CC_GO:0071001_U4/U6_snRNP	0.00829171	0.231565
MF_GO:0035804_structural_constituent_of_egg_coat	0.00829453	0.231565
BP_GO:0035803_egg_coat_formation	0.00829453	0.231565
BP_GO:1900208_regulation_of_cardiolipin_metabolic_process	0.00833018	0.232171
BP_GO:0090501_RNA_phosphodiester_bond_hydrolysis	0.00835096	0.232327
BP_GO:0070979_protein_K11-linked_ubiquitination	0.00836373	0.232327
MF_GO:0036402_proteasome-activating_ATPase_activity	0.00840762	0.233157
MF_GO:0061650_ubiquitin-like_protein_conjugating_enzyme_activity	0.00843801	0.233611
CC_GO:0016533_protein_kinase_5_complex	0.00847966	0.234144
MF_GO:0042288_MHC_class_I_protein_binding	0.00848543	0.234144
CC_GO:0070552_BRISC_complex	0.00854982	0.235531
MF_GO:0061507_cyclic-GMP-AMP_binding	0.00861673	0.236894
MF_GO:0005346_purine_ribonucleotide_transmembrane_transporter_activity	0.00864755	0.236894
MF_GO:0000295_adenine_nucleotide_transmembrane_transporter_activity	0.00864755	0.236894
BP_GO:0046185_aldehyde_catabolic_process	0.00865626	0.236894
CC_GO:0031501_mannosyltransferase_complex	0.00873574	0.238677
CC_GO:0000408_EKC/KEOPS_complex	0.00877476	0.23935
BP_GO:0099643_signal_release_from_synapse	0.00888967	0.242087
MF_GO:0019104_DNA_N-glycosylase_activity	0.00894862	0.243294
MF_GO:0009982_pseudouridine_synthase_activity	0.00899316	0.244106
BP_GO:0019438_aromatic_compound_biosynthetic_process	0.00905478	0.245379
BP_GO:0046074_dTMP_catabolic_process	0.00909076	0.245597
BP_GO:0033572_transferrin_transport	0.00910667	0.245597
BP_GO:0009264_deoxyribonucleotide_catabolic_process	0.00910713	0.245597
CC_GO:0070522_ERCC4-ERCC1_complex	0.00917096	0.246788
BP_GO:0006782_protoporphyrinogen_IX_biosynthetic_process	0.00918095	0.246788
BP_GO:0036090_cleavage_furrow_ingression	0.00919695	0.246819
BP_GO:0006505_GPI_anchor_metabolic_process	0.00928022	0.248397
BP_GO:0070366_regulation_of_hepatocyte_differentiation	0.00929868	0.248397
CC_GO:0005869_dynactin_complex	0.0093005	0.248397
BP_GO:1900150_regulation_of_defense_response_to_fungus	0.00934867	0.249258
MF_GO:0004045_aminoacyl-tRNA_hydrolase_activity	0.00936274	0.249258
MF_GO:0030515_snoRNA_binding	0.00939074	0.24926
BP_GO:0046755_viral_budding	0.00939275	0.24926
CC_GO:0030914_STAGA_complex	0.00953444	0.252563
MF_GO:1901505_carbohydrate_derivative_transmembrane_transporter_activity	0.00954756	0.252563
CC_GO:0032021_NELF_complex	0.00957309	0.252836
BP_GO:1905034_regulation_of_antifungal_innate_immune_response	0.00960074	0.253164
MF_GO:0016790_thiolester_hydrolase_activity	0.0096203	0.253279
BP_GO:0048002_antigen_processing_and_presentation_of_peptide_antigen	0.00971073	0.255256
MF_GO:0048038_quinone_binding	0.00991357	0.259955
CC_GO:0031428_box_C/D_RNP_complex	0.00993053	0.259955
MF_GO:0010853_cyclase_activator_activity	0.0100066	0.259955
MF_GO:0008048_calcium_sensitive_guanylate_cyclase_activator_activity	0.0100066	0.259955
MF_GO:0030250_guanylate_cyclase_activator_activity	0.0100066	0.259955
MF_GO:0030249_guanylate_cyclase_regulator_activity	0.0100066	0.259955
MF_GO:0047617_acyl-CoA_hydrolase_activity	0.0100442	0.259955
BP_GO:0051715_cytolysis_in_other_organism	0.0100728	0.259955
BP_GO:0051838_cytolysis_by_host_of_symbiont_cells	0.0100728	0.259955
BP_GO:0051801_cytolysis_in_other_organism_involved_in_symbiotic_interaction	0.0100728	0.259955
CC_GO:0031314_extrinsic_component_of_mitochondrial_inner_membrane	0.0100999	0.259955
BP_GO:0006213_pyrimidine_nucleoside_metabolic_process	0.0101056	0.259955
MF_GO:0004582_dolichyl-phosphate_beta-D-mannosyltransferase_activity	0.0101082	0.259955
CC_GO:0033185_dolichol-phosphate-mannose_synthase_complex	0.0101082	0.259955
BP_GO:1904732_regulation_of_electron_transfer_activity	0.0101363	0.260115
BP_GO:0006418_tRNA_aminoacylation_for_protein_translation	0.0101615	0.260115
CC_GO:0001651_dense_fibrillar_component	0.0101926	0.260115
BP_GO:0010138_pyrimidine_ribonucleotide_salvage	0.0102082	0.260115
BP_GO:0032262_pyrimidine_nucleotide_salvage	0.0102082	0.260115
BP_GO:0044206_UMP_salvage	0.0102082	0.260115
BP_GO:0043038_amino_acid_activation	0.0102516	0.26082
MF_GO:0001055_RNA_polymerase_II_activity	0.0102933	0.2613
CC_GO:0140275_MIB_complex	0.0103176	0.2613
CC_GO:0001401_SAM_complex	0.0103176	0.2613
BP_GO:0009152_purine_ribonucleotide_biosynthetic_process	0.0103733	0.262311
MF_GO:0055106_ubiquitin-protein_transferase_regulator_activity	0.0105475	0.266313
BP_GO:0043928_exonucleolytic_catabolism_of_deadenylated_mRNA	0.0105645	0.266336
BP_GO:0002143_tRNA_wobble_position_uridine_thiolation	0.0107173	0.269366
MF_GO:0005310_dicarboxylic_acid_transmembrane_transporter_activity	0.0107304	0.269366
BP_GO:0043687_post-translational_protein_modification	0.0107332	0.269366
MF_GO:0033743_peptide-methionine_(R)-S-oxide_reductase_activity	0.0108787	0.272606
BP_GO:0006259_DNA_metabolic_process	0.0109328	0.273551
BP_GO:0090200_positive_regulation_of_release_of_cytochrome_c_from_mitochondria	0.0110242	0.275423
BP_GO:0006281_DNA_repair	0.0112054	0.278565
BP_GO:0016074_sno(s)RNA_metabolic_process	0.0112318	0.278565
MF_GO:0046961_proton-transporting_ATPase_activity,_rotational_mechanism	0.0112456	0.278565
MF_GO:0044769_ATPase_activity,_coupled_to_transmembrane_movement_of_ions,_rotational_mechanism	0.0112456	0.278565
MF_GO:0000049_tRNA_binding	0.0112495	0.278565
BP_GO:0032509_endosome_transport_via_multivesicular_body_sorting_pathway	0.0112504	0.278565
BP_GO:0006164_purine_nucleotide_biosynthetic_process	0.0114289	0.282564
BP_GO:0009262_deoxyribonucleotide_metabolic_process	0.0114606	0.282928
MF_GO:0052689_carboxylic_ester_hydrolase_activity	0.0115094	0.283711
MF_GO:0047750_cholestenol_delta-isomerase_activity	0.0115927	0.284429
BP_GO:0070942_neutrophil_mediated_cytotoxicity	0.0116069	0.284429
BP_GO:0070943_neutrophil-mediated_killing_of_symbiont_cell	0.0116069	0.284429
BP_GO:0070944_neutrophil-mediated_killing_of_bacterium	0.0116069	0.284429
BP_GO:0051311_meiotic_metaphase_plate_congression	0.0116426	0.284883
MF_GO:0000995_RNA_polymerase_III_general_transcription_initiation_factor_activity	0.0116964	0.28578
BP_GO:0090305_nucleic_acid_phosphodiester_bond_hydrolysis	0.0117443	0.286531
BP_GO:0031123_RNA_3'-end_processing	0.0118533	0.288765
BP_GO:0044281_small_molecule_metabolic_process	0.012059	0.292611
BP_GO:1901162_primary_amino_compound_biosynthetic_process	0.0120624	0.292611
BP_GO:0071806_protein_transmembrane_transport	0.0120639	0.292611
CC_GO:0005885_Arp2/3_protein_complex	0.0120926	0.292879
CC_GO:0005655_nucleolar_ribonuclease_P_complex	0.0121724	0.294134
BP_GO:0034472_snRNA_3'-end_processing	0.0121797	0.294134
CC_GO:0030891_VCB_complex	0.0122756	0.296019
MF_GO:0002153_steroid_receptor_RNA_activator_RNA_binding	0.0122935	0.296022
BP_GO:0006244_pyrimidine_nucleotide_catabolic_process	0.0123152	0.296117
BP_GO:0043487_regulation_of_RNA_stability	0.0126299	0.302537
CC_GO:0009328_phenylalanine-tRNA_ligase_complex	0.012633	0.302537
BP_GO:0031630_regulation_of_synaptic_vesicle_fusion_to_presynaptic_active_zone_membrane	0.0126368	0.302537
BP_GO:0071027_nuclear_RNA_surveillance	0.0127169	0.304018
MF_GO:0008168_methyltransferase_activity	0.0127819	0.30502
BP_GO:0034404_nucleobase-containing_small_molecule_biosynthetic_process	0.0127955	0.30502
MF_GO:0051539_4_iron,_4_sulfur_cluster_binding	0.0129749	0.308854
BP_GO:0072530_purine-containing_compound_transmembrane_transport	0.0130025	0.308895
BP_GO:0009220_pyrimidine_ribonucleotide_biosynthetic_process	0.0130137	0.308895
BP_GO:0060331_negative_regulation_of_response_to_interferon-gamma	0.0131129	0.310243
BP_GO:0060336_negative_regulation_of_interferon-gamma-mediated_signaling_pathway	0.0131129	0.310243
BP_GO:0048524_positive_regulation_of_viral_process	0.0131264	0.310243
BP_GO:0036474_cell_death_in_response_to_hydrogen_peroxide	0.0132117	0.311794
CC_GO:0044327_dendritic_spine_head	0.0132296	0.311794
BP_GO:1904505_regulation_of_telomere_maintenance_in_response_to_DNA_damage	0.0133869	0.314474
BP_GO:1904506_negative_regulation_of_telomere_maintenance_in_response_to_DNA_damage	0.0133869	0.314474
CC_GO:0035805_egg_coat	0.0134	0.314474
BP_GO:0006241_CTP_biosynthetic_process	0.0134776	0.315851
BP_GO:0009147_pyrimidine_nucleoside_triphosphate_metabolic_process	0.0135452	0.316988
MF_GO:0043021_ribonucleoprotein_complex_binding	0.0135714	0.317154
MF_GO:0003831_beta-N-acetylglucosaminylglycopeptide_beta-1,4-galactosyltransferase_activity	0.0135976	0.317323
BP_GO:0035567_non-canonical_Wnt_signaling_pathway	0.013626	0.31754
BP_GO:0006516_glycoprotein_catabolic_process	0.0138515	0.322342
CC_GO:0097361_CIA_complex	0.0139181	0.323273
CC_GO:0060203_clathrin-sculpted_glutamate_transport_vesicle_membrane	0.0139303	0.323273
CC_GO:0005838_proteasome_regulatory_particle	0.0139538	0.323367
BP_GO:0006489_dolichyl_diphosphate_biosynthetic_process	0.0140371	0.32404
BP_GO:0046465_dolichyl_diphosphate_metabolic_process	0.0140371	0.32404
CC_GO:0061617_MICOS_complex	0.0140413	0.32404
BP_GO:0010608_posttranscriptional_regulation_of_gene_expression	0.0140954	0.324838
BP_GO:0097039_protein_linear_polyubiquitination	0.014172	0.325667
BP_GO:0045050_protein_insertion_into_ER_membrane_by_stop-transfer_membrane-anchor_sequence	0.0141901	0.325667
CC_GO:0072546_EMC_complex	0.0141901	0.325667
MF_GO:0047288_monosialoganglioside_sialyltransferase_activity	0.0142181	0.32586
BP_GO:1901988_negative_regulation_of_cell_cycle_phase_transition	0.0143594	0.328646
BP_GO:0000963_mitochondrial_RNA_processing	0.0144283	0.329265
BP_GO:0140053_mitochondrial_gene_expression	0.0144283	0.329265
BP_GO:0000492_box_C/D_snoRNP_assembly	0.0144913	0.329265
MF_GO:0003847_1-alkyl-2-acetylglycerophosphocholine_esterase_activity	0.0145113	0.329265
BP_GO:0015669_gas_transport	0.0145326	0.329265
CC_GO:0001534_radial_spoke	0.0145431	0.329265
BP_GO:0062177_radial_spoke_assembly	0.0145431	0.329265
MF_GO:0001094_TFIID-class_transcription_factor_complex_binding	0.0145537	0.329265
MF_GO:0016603_glutaminyl-peptide_cyclotransferase_activity	0.014591	0.329265
BP_GO:0017186_peptidyl-pyroglutamic_acid_biosynthetic_process,_using_glutaminyl-peptide_cyclotransferase	0.014591	0.329265
MF_GO:0008768_UDP-sugar_diphosphatase_activity	0.014623	0.329265
BP_GO:0090502_RNA_phosphodiester_bond_hydrolysis,_endonucleolytic	0.0146325	0.329265
BP_GO:0009148_pyrimidine_nucleoside_triphosphate_biosynthetic_process	0.0146651	0.329265
BP_GO:0032471_negative_regulation_of_endoplasmic_reticulum_calcium_ion_concentration	0.0146652	0.329265
BP_GO:0034553_mitochondrial_respiratory_chain_complex_II_assembly	0.014703	0.329265
BP_GO:0034552_respiratory_chain_complex_II_assembly	0.014703	0.329265
MF_GO:0016667_oxidoreductase_activity,_acting_on_a_sulfur_group_of_donors	0.0148556	0.332235
BP_GO:1904891_positive_regulation_of_excitatory_synapse_assembly	0.0150107	0.335252
BP_GO:0006168_adenine_salvage	0.0151717	0.338394
CC_GO:0070044_synaptobrevin_2-SNAP-25-syntaxin-1a_complex	0.0152455	0.339585
BP_GO:0009189_deoxyribonucleoside_diphosphate_biosynthetic_process	0.0152675	0.33962
MF_GO:0051920_peroxiredoxin_activity	0.0154108	0.34235
BP_GO:0009163_nucleoside_biosynthetic_process	0.0154413	0.342571
BP_GO:0061668_mitochondrial_ribosome_assembly	0.0155093	0.34362
BP_GO:0090199_regulation_of_release_of_cytochrome_c_from_mitochondria	0.0155782	0.344488
MF_GO:0062061_TAP_complex_binding	0.0155899	0.344488
BP_GO:0046016_positive_regulation_of_transcription_by_glucose	0.0156924	0.345394
BP_GO:0032790_ribosome_disassembly	0.0157073	0.345394
CC_GO:0033179_proton-transporting_V-type_ATPase,_V0_domain	0.0157323	0.345394
BP_GO:0070070_proton-transporting_V-type_ATPase_complex_assembly	0.0157535	0.345394
MF_GO:0032556_pyrimidine_deoxyribonucleotide_binding	0.0157554	0.345394
BP_GO:0009213_pyrimidine_deoxyribonucleoside_triphosphate_catabolic_process	0.0157554	0.345394
BP_GO:0015786_UDP-glucose_transmembrane_transport	0.0158136	0.346213
BP_GO:0010387_COP9_signalosome_assembly	0.0159388	0.347506
BP_GO:0001913_T_cell_mediated_cytotoxicity	0.015941	0.347506
BP_GO:0000463_maturation_of_LSU-rRNA_from_tricistronic_rRNA_transcript_(SSU-rRNA,_5.8S_rRNA,_LSU-rRNA)	0.0159489	0.347506
BP_GO:0006307_DNA_dealkylation_involved_in_DNA_repair	0.0159562	0.347506
BP_GO:0000451_rRNA_2'-O-methylation	0.0160875	0.349483
BP_GO:0072527_pyrimidine-containing_compound_metabolic_process	0.0160889	0.349483
MF_GO:0003785_actin_monomer_binding	0.0161949	0.351327
CC_GO:0005851_eukaryotic_translation_initiation_factor_2B_complex	0.0162253	0.351528
BP_GO:0031125_rRNA_3'-end_processing	0.0163282	0.352141
MF_GO:0015141_succinate_transmembrane_transporter_activity	0.0163383	0.352141
BP_GO:0071422_succinate_transmembrane_transport	0.0163383	0.352141
BP_GO:0015744_succinate_transport	0.0163383	0.352141
BP_GO:0019673_GDP-mannose_metabolic_process	0.0163742	0.352437
BP_GO:0034427_nuclear-transcribed_mRNA_catabolic_process,_exonucleolytic,_3'-5'	0.0163944	0.352437
BP_GO:1902410_mitotic_cytokinetic_process	0.0164445	0.353029
MF_GO:0016765_transferase_activity,_transferring_alkyl_or_aryl_(other_than_methyl)_groups	0.0164644	0.353029
CC_GO:0071256_translocon_complex	0.0164999	0.353335
BP_GO:0042440_pigment_metabolic_process	0.016561	0.354189
BP_GO:0040031_snRNA_modification	0.0165957	0.354474
MF_GO:0140090_membrane_curvature_sensor_activity	0.0167254	0.356786
BP_GO:0140029_exocytic_process	0.0167654	0.357182
BP_GO:0032971_regulation_of_muscle_filament_sliding	0.0168013	0.357489
CC_GO:0071541_eukaryotic_translation_initiation_factor_3_complex,_eIF3m	0.0169283	0.359731
BP_GO:0042350_GDP-L-fucose_biosynthetic_process	0.0169739	0.360241
MF_GO:0015288_porin_activity	0.0170545	0.36149
BP_GO:1905937_negative_regulation_of_germ_cell_proliferation	0.0172672	0.365069
BP_GO:2000255_negative_regulation_of_male_germ_cell_proliferation	0.0172672	0.365069
CC_GO:0035145_exon-exon_junction_complex	0.0173212	0.365745
BP_GO:0033119_negative_regulation_of_RNA_splicing	0.0173651	0.366207
BP_GO:0032511_late_endosome_to_vacuole_transport_via_multivesicular_body_sorting_pathway	0.0174828	0.368223
BP_GO:0043174_nucleoside_salvage	0.0176026	0.370278
MF_GO:0010181_FMN_binding	0.0177566	0.373045
BP_GO:0006621_protein_retention_in_ER_lumen	0.0179119	0.375305
CC_GO:0005669_transcription_factor_TFIID_complex	0.0180242	0.375305
MF_GO:0005484_SNAP_receptor_activity	0.018032	0.375305
BP_GO:1902659_regulation_of_glucose_mediated_signaling_pathway	0.0180353	0.375305
BP_GO:1902661_positive_regulation_of_glucose_mediated_signaling_pathway	0.0180353	0.375305
CC_GO:0033181_plasma_membrane_proton-transporting_V-type_ATPase_complex	0.0180847	0.375305
BP_GO:0000338_protein_deneddylation	0.0181064	0.375305
MF_GO:0043022_ribosome_binding	0.0181228	0.375305
BP_GO:0090129_positive_regulation_of_synapse_maturation	0.018128	0.375305
BP_GO:0006296_nucleotide-excision_repair,_DNA_incision,_5'-to_lesion	0.018129	0.375305
CC_GO:0071004_U2-type_prespliceosome	0.0181348	0.375305
CC_GO:0071010_prespliceosome	0.0181348	0.375305
MF_GO:0140104_molecular_carrier_activity	0.0183819	0.379945
BP_GO:0009209_pyrimidine_ribonucleoside_triphosphate_biosynthetic_process	0.0184829	0.380968
MF_GO:0016875_ligase_activity,_forming_carbon-oxygen_bonds	0.0185042	0.380968
MF_GO:0004812_aminoacyl-tRNA_ligase_activity	0.0185042	0.380968
BP_GO:0006624_vacuolar_protein_processing	0.018523	0.380968
BP_GO:1903337_positive_regulation_of_vacuolar_transport	0.018613	0.381877
BP_GO:1902824_positive_regulation_of_late_endosome_to_lysosome_transport	0.018613	0.381877
BP_GO:0007269_neurotransmitter_secretion	0.0188064	0.385369
BP_GO:1901362_organic_cyclic_compound_biosynthetic_process	0.0189182	0.387184
BP_GO:0090128_regulation_of_synapse_maturation	0.0189476	0.387308
MF_GO:0008757_S-adenosylmethionine-dependent_methyltransferase_activity	0.0190778	0.389492
MF_GO:0042500_aspartic_endopeptidase_activity,_intramembrane_cleaving	0.0191377	0.390236
BP_GO:0070124_mitochondrial_translational_initiation	0.0193141	0.39335
MF_GO:0005326_neurotransmitter_transmembrane_transporter_activity	0.0193457	0.393513
CC_GO:0016282_eukaryotic_43S_preinitiation_complex	0.0196465	0.399143
MF_GO:0003743_translation_initiation_factor_activity	0.0196829	0.399171
BP_GO:0072522_purine-containing_compound_biosynthetic_process	0.0196958	0.399171
MF_GO:0016289_CoA_hydrolase_activity	0.0197374	0.399526
MF_GO:0015035_protein_disulfide_oxidoreductase_activity	0.0197687	0.399674
BP_GO:0006369_termination_of_RNA_polymerase_II_transcription	0.019795	0.399719
BP_GO:0000959_mitochondrial_RNA_metabolic_process	0.0199264	0.401885
MF_GO:0031800_type_3_metabotropic_glutamate_receptor_binding	0.0199949	0.402778
BP_GO:0006863_purine_nucleobase_transport	0.0202854	0.408136
BP_GO:0006520_cellular_amino_acid_metabolic_process	0.0203383	0.408705
BP_GO:0070199_establishment_of_protein_localization_to_chromosome	0.0205474	0.412411
MF_GO:0047066_phospholipid-hydroperoxide_glutathione_peroxidase_activity	0.0206599	0.414122
MF_GO:0017176_phosphatidylinositol_N-acetylglucosaminyltransferase_activity	0.0206825	0.414122
BP_GO:0008053_mitochondrial_fusion	0.0207745	0.415465
CC_GO:0071817_MMXD_complex	0.0208396	0.415865
MF_GO:0044715_8-oxo-dGDP_phosphatase_activity	0.0208695	0.415865
MF_GO:0044716_8-oxo-GDP_phosphatase_activity	0.0208695	0.415865
BP_GO:1902188_positive_regulation_of_viral_release_from_host_cell	0.0209609	0.417187
BP_GO:2000297_negative_regulation_of_synapse_maturation	0.0209915	0.417297
BP_GO:0045950_negative_regulation_of_mitotic_recombination	0.0210705	0.418036
BP_GO:0043488_regulation_of_mRNA_stability	0.0210928	0.418036
MF_GO:0016741_transferase_activity,_transferring_one-carbon_groups	0.021104	0.418036
CC_GO:0031082_BLOC_complex	0.0212005	0.419446
BP_GO:0042744_hydrogen_peroxide_catabolic_process	0.0212438	0.419805
MF_GO:0004175_endopeptidase_activity	0.0213551	0.421171
CC_GO:0033263_CORVET_complex	0.0213636	0.421171
MF_GO:0019841_retinol_binding	0.0214394	0.422167
MF_GO:0106130_purine_phosphoribosyltransferase_activity	0.0215246	0.423342
BP_GO:0045006_DNA_deamination	0.0216119	0.424476
BP_GO:0039534_negative_regulation_of_MDA-5_signaling_pathway	0.0216333	0.424476
MF_GO:1903136_cuprous_ion_binding	0.0219022	0.428932
BP_GO:0009186_deoxyribonucleoside_diphosphate_metabolic_process	0.0219119	0.428932
BP_GO:0045764_positive_regulation_of_cellular_amino_acid_metabolic_process	0.0220903	0.431915
BP_GO:0021762_substantia_nigra_development	0.0221721	0.433006
CC_GO:0070993_translation_preinitiation_complex	0.0222944	0.434885
BP_GO:0000491_small_nucleolar_ribonucleoprotein_complex_assembly	0.0224247	0.436913
BP_GO:0010729_positive_regulation_of_hydrogen_peroxide_biosynthetic_process	0.0225432	0.43871
CC_GO:0000439_transcription_factor_TFIIH_core_complex	0.0226492	0.440257
BP_GO:0042255_ribosome_assembly	0.0227597	0.441889
BP_GO:0006850_mitochondrial_pyruvate_transmembrane_transport	0.0228534	0.44276
BP_GO:0002758_innate_immune_response-activating_signal_transduction	0.0228767	0.44276
MF_GO:0005549_odorant_binding	0.0230337	0.44276
BP_GO:1902356_oxaloacetate(2-)_transmembrane_transport	0.0230988	0.44276
BP_GO:0015743_malate_transport	0.0230988	0.44276
BP_GO:0015709_thiosulfate_transport	0.0230988	0.44276
MF_GO:0015140_malate_transmembrane_transporter_activity	0.0230988	0.44276
BP_GO:0015729_oxaloacetate_transport	0.0230988	0.44276
MF_GO:0015117_thiosulfate_transmembrane_transporter_activity	0.0230988	0.44276
BP_GO:0071423_malate_transmembrane_transport	0.0230988	0.44276
MF_GO:0015131_oxaloacetate_transmembrane_transporter_activity	0.0230988	0.44276
CC_GO:0070516_CAK-ERCC2_complex	0.0231239	0.44276
BP_GO:0002223_stimulatory_C-type_lectin_receptor_signaling_pathway	0.0232772	0.444137
BP_GO:0019418_sulfide_oxidation	0.0232939	0.444137
BP_GO:0070221_sulfide_oxidation,_using_sulfide:quinone_oxidoreductase	0.0232939	0.444137
MF_GO:0001096_TFIIF-class_transcription_factor_complex_binding	0.0233256	0.444137
BP_GO:0046386_deoxyribose_phosphate_catabolic_process	0.0233293	0.444137
BP_GO:1902108_regulation_of_mitochondrial_membrane_permeability_involved_in_apoptotic_process	0.0234613	0.44614
MF_GO:0061631_ubiquitin_conjugating_enzyme_activity	0.0234958	0.446285
MF_GO:0071855_neuropeptide_receptor_binding	0.0236206	0.448144
MF_GO:0004873_asialoglycoprotein_receptor_activity	0.0236803	0.448767
MF_GO:0015038_glutathione_disulfide_oxidoreductase_activity	0.023801	0.45054
BP_GO:0016236_macroautophagy	0.0239026	0.451476
BP_GO:1903645_negative_regulation_of_chaperone-mediated_protein_folding	0.0239047	0.451476
BP_GO:0046070_dGTP_metabolic_process	0.023936	0.451554
BP_GO:0019882_antigen_processing_and_presentation	0.024124	0.454586
MF_GO:0015036_disulfide_oxidoreductase_activity	0.0241556	0.454666
MF_GO:0042806_fucose_binding	0.0243669	0.458125
CC_GO:0070761_pre-snoRNP_complex	0.0246173	0.462311
BP_GO:0009265_2'-deoxyribonucleotide_biosynthetic_process	0.0247273	0.46333
BP_GO:0046385_deoxyribose_phosphate_biosynthetic_process	0.0247273	0.46333
BP_GO:0048499_synaptic_vesicle_membrane_organization	0.0248538	0.465067
MF_GO:0015116_sulfate_transmembrane_transporter_activity	0.0249038	0.465067
BP_GO:1902358_sulfate_transmembrane_transport	0.0249038	0.465067
CC_GO:0000813_ESCRT_I_complex	0.0249622	0.465635
MF_GO:0071077_adenosine_3',5'-bisphosphate_transmembrane_transporter_activity	0.0252207	0.468456
BP_GO:0090646_mitochondrial_tRNA_processing	0.0252442	0.468456
BP_GO:1905936_regulation_of_germ_cell_proliferation	0.0252574	0.468456
BP_GO:2000254_regulation_of_male_germ_cell_proliferation	0.0252574	0.468456
BP_GO:0070900_mitochondrial_tRNA_modification	0.0252824	0.468456
BP_GO:1900864_mitochondrial_RNA_modification	0.0252824	0.468456
BP_GO:0045903_positive_regulation_of_translational_fidelity	0.0254038	0.470033
BP_GO:0046134_pyrimidine_nucleoside_biosynthetic_process	0.0254507	0.470033
BP_GO:0034963_box_C/D_RNA_processing	0.0255107	0.470033
BP_GO:0033967_box_C/D_RNA_metabolic_process	0.0255107	0.470033
BP_GO:0000494_box_C/D_RNA_3'-end_processing	0.0255107	0.470033
BP_GO:0043618_regulation_of_transcription_from_RNA_polymerase_II_promoter_in_response_to_stress	0.025537	0.470033
MF_GO:0101006_protein_histidine_phosphatase_activity	0.025591	0.470508
BP_GO:0090280_positive_regulation_of_calcium_ion_import	0.0256239	0.470592
CC_GO:0030119_AP-type_membrane_coat_adaptor_complex	0.0260363	0.477141
MF_GO:0005471_ATP:ADP_antiporter_activity	0.0260378	0.477141
CC_GO:0070449_elongin_complex	0.0261201	0.478121
BP_GO:0050690_regulation_of_defense_response_to_virus_by_virus	0.0262897	0.480668
BP_GO:0002220_innate_immune_response_activating_cell_surface_receptor_signaling_pathway	0.0263404	0.480668
BP_GO:0015949_nucleobase-containing_small_molecule_interconversion	0.026398	0.480668
BP_GO:1902255_positive_regulation_of_intrinsic_apoptotic_signaling_pathway_by_p53_class_mediator	0.0263989	0.480668
BP_GO:0071051_polyadenylation-dependent_snoRNA_3'-end_processing	0.0264036	0.480668
MF_GO:0099602_neurotransmitter_receptor_regulator_activity	0.0265922	0.483044
MF_GO:0030548_acetylcholine_receptor_regulator_activity	0.0265922	0.483044
BP_GO:0006625_protein_targeting_to_peroxisome	0.026758	0.484469
BP_GO:0072662_protein_localization_to_peroxisome	0.026758	0.484469
BP_GO:0072663_establishment_of_protein_localization_to_peroxisome	0.026758	0.484469
BP_GO:2000386_positive_regulation_of_ovarian_follicle_development	0.0268634	0.485849
BP_GO:0006560_proline_metabolic_process	0.0271169	0.4899
BP_GO:0044878_mitotic_cytokinesis_checkpoint	0.027255	0.49186
BP_GO:0001963_synaptic_transmission,_dopaminergic	0.0274536	0.493733
BP_GO:0035510_DNA_dealkylation	0.0275121	0.493733
BP_GO:1901970_positive_regulation_of_mitotic_sister_chromatid_separation	0.0275183	0.493733
BP_GO:0045842_positive_regulation_of_mitotic_metaphase/anaphase_transition	0.0275183	0.493733
MF_GO:0015665_alcohol_transmembrane_transporter_activity	0.0275285	0.493733
BP_GO:1902544_regulation_of_DNA_N-glycosylase_activity	0.0275944	0.493733
BP_GO:0035891_exit_from_host_cell	0.0276258	0.493733
BP_GO:0019076_viral_release_from_host_cell	0.0276258	0.493733
BP_GO:0035890_exit_from_host	0.0276258	0.493733
MF_GO:0042887_amide_transmembrane_transporter_activity	0.0276741	0.494067
MF_GO:0031694_alpha-2A_adrenergic_receptor_binding	0.0278691	0.497014
BP_GO:0009129_pyrimidine_nucleoside_monophosphate_metabolic_process	0.0279233	0.497447
CC_GO:0036195_muscle_cell_projection_membrane	0.0281019	0.499825
MF_GO:0008320_protein_transmembrane_transporter_activity	0.0281169	0.499825
CC_GO:0071458_integral_component_of_cytoplasmic_side_of_endoplasmic_reticulum_membrane	0.0281865	0.500068
BP_GO:0051621_regulation_of_norepinephrine_uptake	0.0281906	0.500068
CC_GO:0005854_nascent_polypeptide-associated_complex	0.0282593	0.500752
MF_GO:1903135_cupric_ion_binding	0.0285031	0.504535
BP_GO:0051610_serotonin_uptake	0.028597	0.505122
MF_GO:0008504_monoamine_transmembrane_transporter_activity	0.028597	0.505122
BP_GO:0036511_trimming_of_first_mannose_on_A_branch	0.0286924	0.505199
BP_GO:0036509_trimming_of_terminal_mannose_on_B_branch	0.0286924	0.505199
BP_GO:0036512_trimming_of_second_mannose_on_A_branch	0.0286924	0.505199
MF_GO:0016894_endonuclease_activity,_active_with_either_ribo-_or_deoxyribonucleic_acids_and_producing_3'-phosphomonoesters	0.0287895	0.506005
CC_GO:0008021_synaptic_vesicle	0.028799	0.506005
MF_GO:0016861_intramolecular_oxidoreductase_activity,_interconverting_aldoses_and_ketoses	0.028831	0.506032
BP_GO:0006388_tRNA_splicing,_via_endonucleolytic_cleavage_and_ligation	0.0288814	0.506383
MF_GO:0103053_1-ethyladenine_demethylase_activity	0.0291308	0.510219
MF_GO:0005504_fatty_acid_binding	0.0293259	0.512777
BP_GO:2000576_positive_regulation_of_microtubule_motor_activity	0.0293385	0.512777
CC_GO:0030688_preribosome,_small_subunit_precursor	0.0295214	0.514274
BP_GO:0048490_anterograde_synaptic_vesicle_transport	0.0295478	0.514274
BP_GO:0099514_synaptic_vesicle_cytoskeletal_transport	0.0295478	0.514274
BP_GO:0099517_synaptic_vesicle_transport_along_microtubule	0.0295478	0.514274
MF_GO:0008379_thioredoxin_peroxidase_activity	0.0296194	0.514981
BP_GO:1901661_quinone_metabolic_process	0.0296918	0.515701
MF_GO:0005046_KDEL_sequence_binding	0.0300354	0.521125
BP_GO:0042769_DNA_damage_response,_detection_of_DNA_damage	0.0302429	0.523915
BP_GO:0002082_regulation_of_oxidative_phosphorylation	0.0302592	0.523915
BP_GO:0035774_positive_regulation_of_insulin_secretion_involved_in_cellular_response_to_glucose_stimulus	0.0303413	0.524792
CC_GO:0150005_enzyme_activator_complex	0.0304035	0.52532
BP_GO:0006271_DNA_strand_elongation_involved_in_DNA_replication	0.0305249	0.526871
BP_GO:0090315_negative_regulation_of_protein_targeting_to_membrane	0.030572	0.527137
BP_GO:0045851_pH_reduction	0.0308271	0.53057
BP_GO:0002084_protein_depalmitoylation	0.0308348	0.53057
BP_GO:0006449_regulation_of_translational_termination	0.0308794	0.530787
CC_GO:0140534_endoplasmic_reticulum_protein-containing_complex	0.0309154	0.530857
MF_GO:0015932_nucleobase-containing_compound_transmembrane_transporter_activity	0.031047	0.532523
BP_GO:0043328_protein_transport_to_vacuole_involved_in_ubiquitin-dependent_protein_catabolic_process_via_the_multivesicular_body_sorting_pathway	0.0310764	0.532523
BP_GO:0015891_siderophore_transport	0.0311974	0.534047
BP_GO:1904628_cellular_response_to_phorbol_13-acetate_12-myristate	0.0312837	0.534424
BP_GO:1904627_response_to_phorbol_13-acetate_12-myristate	0.0312837	0.534424
BP_GO:1900210_positive_regulation_of_cardiolipin_metabolic_process	0.0313728	0.535398
CC_GO:0005742_mitochondrial_outer_membrane_translocase_complex	0.0317442	0.541179
BP_GO:0039528_cytoplasmic_pattern_recognition_receptor_signaling_pathway_in_response_to_virus	0.0318435	0.542317
BP_GO:0007080_mitotic_metaphase_plate_congression	0.0319303	0.54324
BP_GO:0048550_negative_regulation_of_pinocytosis	0.031997	0.543818
BP_GO:0000712_resolution_of_meiotic_recombination_intermediates	0.0321429	0.54574
BP_GO:0048025_negative_regulation_of_mRNA_splicing,_via_spliceosome	0.0322359	0.546762
BP_GO:1905702_regulation_of_inhibitory_synapse_assembly	0.0322886	0.547097
BP_GO:0046036_CTP_metabolic_process	0.0324837	0.549844
BP_GO:1902570_protein_localization_to_nucleolus	0.0326452	0.551971
BP_GO:0000389_mRNA_3'-splice_site_recognition	0.032683	0.551971
BP_GO:0090086_negative_regulation_of_protein_deubiquitination	0.0327089	0.551971
BP_GO:0002276_basophil_activation_involved_in_immune_response	0.0329137	0.553045
BP_GO:0045575_basophil_activation	0.0329137	0.553045
BP_GO:1990544_mitochondrial_ATP_transmembrane_transport	0.0329269	0.553045
BP_GO:0140021_mitochondrial_ADP_transmembrane_transport	0.0329269	0.553045
BP_GO:0032782_bile_acid_secretion	0.0329565	0.553045
BP_GO:0006285_base-excision_repair,_AP_site_formation	0.032972	0.553045
MF_GO:0016853_isomerase_activity	0.0330439	0.553693
BP_GO:1904874_positive_regulation_of_telomerase_RNA_localization_to_Cajal_body	0.0331432	0.553848
BP_GO:0071047_polyadenylation-dependent_mRNA_catabolic_process	0.033153	0.553848
BP_GO:0071042_nuclear_polyadenylation-dependent_mRNA_catabolic_process	0.033153	0.553848
CC_GO:0000811_GINS_complex	0.0332516	0.554938
BP_GO:0006089_lactate_metabolic_process	0.0333592	0.556176
BP_GO:0034964_box_H/ACA_RNA_processing	0.0334315	0.556267
BP_GO:0000495_box_H/ACA_RNA_3'-end_processing	0.0334315	0.556267
BP_GO:1901685_glutathione_derivative_metabolic_process	0.0336579	0.557947
BP_GO:1901687_glutathione_derivative_biosynthetic_process	0.0336579	0.557947
BP_GO:0015853_adenine_transport	0.0337212	0.557947
BP_GO:0006558_L-phenylalanine_metabolic_process	0.0337672	0.557947
BP_GO:1902221_erythrose_4-phosphate/phosphoenolpyruvate_family_amino_acid_metabolic_process	0.0337672	0.557947
BP_GO:0006559_L-phenylalanine_catabolic_process	0.0337672	0.557947
BP_GO:1902222_erythrose_4-phosphate/phosphoenolpyruvate_family_amino_acid_catabolic_process	0.0337672	0.557947
BP_GO:1903237_negative_regulation_of_leukocyte_tethering_or_rolling	0.0339046	0.558267
BP_GO:0010273_detoxification_of_copper_ion	0.0339143	0.558267
BP_GO:0002949_tRNA_threonylcarbamoyladenosine_modification	0.0339288	0.558267
BP_GO:0006890_retrograde_vesicle-mediated_transport,_Golgi_to_endoplasmic_reticulum	0.0339427	0.558267
BP_GO:0006450_regulation_of_translational_fidelity	0.0339554	0.558267
BP_GO:0090611_ubiquitin-independent_protein_catabolic_process_via_the_multivesicular_body_sorting_pathway	0.0339879	0.558267
CC_GO:0005593_FACIT_collagen_trimer	0.0340236	0.558303
MF_GO:0004047_aminomethyltransferase_activity	0.034173	0.560137
MF_GO:0004969_histamine_receptor_activity	0.0342027	0.560137
BP_GO:0046952_ketone_body_catabolic_process	0.0343437	0.56133
BP_GO:0043097_pyrimidine_nucleoside_salvage	0.0343768	0.56133
BP_GO:0008655_pyrimidine-containing_compound_salvage	0.0343768	0.56133
CC_GO:0043240_Fanconi_anaemia_nuclear_complex	0.0344602	0.56214
BP_GO:0019287_isopentenyl_diphosphate_biosynthetic_process,_mevalonate_pathway	0.034531	0.562743
CC_GO:0005675_transcription_factor_TFIIH_holo_complex	0.0346543	0.564009
BP_GO:0032415_regulation_of_sodium:proton_antiporter_activity	0.0346923	0.564009
MF_GO:0008479_queuine_tRNA-ribosyltransferase_activity	0.0347129	0.564009
BP_GO:0009149_pyrimidine_nucleoside_triphosphate_catabolic_process	0.0347442	0.564009
BP_GO:0019693_ribose_phosphate_metabolic_process	0.0348335	0.564907
MF_GO:0022884_macromolecule_transmembrane_transporter_activity	0.0348864	0.565214
BP_GO:0007253_cytoplasmic_sequestering_of_NF-kappaB	0.0349285	0.565346
BP_GO:0039529_RIG-I_signaling_pathway	0.0349643	0.565376
CC_GO:0098556_cytoplasmic_side_of_rough_endoplasmic_reticulum_membrane	0.0350513	0.566232
CC_GO:0033065_Rad51C-XRCC3_complex	0.0350958	0.5664
BP_GO:0046098_guanine_metabolic_process	0.0353227	0.56951
BP_GO:0018002_N-terminal_peptidyl-glutamic_acid_acetylation	0.0353937	0.569562
BP_GO:0090383_phagosome_acidification	0.0353944	0.569562
BP_GO:0000722_telomere_maintenance_via_recombination	0.0354852	0.570471
MF_GO:0055105_ubiquitin-protein_transferase_inhibitor_activity	0.0355348	0.5705
CC_GO:0035838_growing_cell_tip	0.0355556	0.5705
MF_GO:0008169_C-methyltransferase_activity	0.0356262	0.571083
MF_GO:0016781_phosphotransferase_activity,_paired_acceptors	0.0357928	0.572101
MF_GO:0004756_selenide,_water_dikinase_activity	0.0357928	0.572101
BP_GO:0016260_selenocysteine_biosynthetic_process	0.0357928	0.572101
MF_GO:0097027_ubiquitin-protein_transferase_activator_activity	0.0358414	0.572151
BP_GO:0051560_mitochondrial_calcium_ion_homeostasis	0.035897	0.572151
MF_GO:0008427_calcium-dependent_protein_kinase_inhibitor_activity	0.0358991	0.572151
MF_GO:0062105_RNA_2'-O-methyltransferase_activity	0.0359472	0.572155
MF_GO:0035651_AP-3_adaptor_complex_binding	0.0359682	0.572155
MF_GO:0000182_rDNA_binding	0.0360267	0.572394
BP_GO:0006376_mRNA_splice_site_selection	0.036052	0.572394
CC_GO:0034457_Mpp10_complex	0.0361011	0.572488
MF_GO:0004536_deoxyribonuclease_activity	0.0361267	0.572488
BP_GO:0046368_GDP-L-fucose_metabolic_process	0.0362773	0.573992
BP_GO:0071702_organic_substance_transport	0.0362906	0.573992
CC_GO:0032389_MutLalpha_complex	0.0363831	0.574909
BP_GO:0090175_regulation_of_establishment_of_planar_polarity	0.0365175	0.575957
BP_GO:0006384_transcription_initiation_from_RNA_polymerase_III_promoter	0.0365187	0.575957
BP_GO:0043461_proton-transporting_ATP_synthase_complex_assembly	0.0367356	0.57883
MF_GO:0015216_purine_nucleotide_transmembrane_transporter_activity	0.0369261	0.581223
BP_GO:0033683_nucleotide-excision_repair,_DNA_incision	0.0369574	0.581223
BP_GO:0006867_asparagine_transport	0.0370536	0.581637
MF_GO:0015182_L-asparagine_transmembrane_transporter_activity	0.0370536	0.581637
BP_GO:0030488_tRNA_methylation	0.0371321	0.58232
BP_GO:0010046_response_to_mycotoxin	0.0372168	0.583099
BP_GO:0050930_induction_of_positive_chemotaxis	0.0374379	0.58601
BP_GO:2000359_regulation_of_binding_of_sperm_to_zona_pellucida	0.0375398	0.586502
BP_GO:2000360_negative_regulation_of_binding_of_sperm_to_zona_pellucida	0.0375398	0.586502
CC_GO:0000110_nucleotide-excision_repair_factor_1_complex	0.0376487	0.587651
BP_GO:0016559_peroxisome_fission	0.0377345	0.588438
CC_GO:0000444_MIS12/MIND_type_complex	0.0378182	0.589192
BP_GO:0010948_negative_regulation_of_cell_cycle_process	0.0380755	0.592222
BP_GO:1902626_assembly_of_large_subunit_precursor_of_preribosome	0.0380838	0.592222
BP_GO:0051974_negative_regulation_of_telomerase_activity	0.0383044	0.594663
BP_GO:0070105_positive_regulation_of_interleukin-6-mediated_signaling_pathway	0.0383123	0.594663
BP_GO:1901070_guanosine-containing_compound_biosynthetic_process	0.0385276	0.597447
MF_GO:0010858_calcium-dependent_protein_kinase_regulator_activity	0.0388133	0.601086
BP_GO:0006851_mitochondrial_calcium_ion_transmembrane_transport	0.0388372	0.601086
BP_GO:0101024_mitotic_nuclear_membrane_organization	0.0389067	0.601086
BP_GO:0007084_mitotic_nuclear_envelope_reassembly	0.0389067	0.601086
BP_GO:1904027_negative_regulation_of_collagen_fibril_organization	0.0389882	0.601786
MF_GO:0015350_methotrexate_transmembrane_transporter_activity	0.0392367	0.604499
BP_GO:0051958_methotrexate_transport	0.0392367	0.604499
BP_GO:0021722_superior_olivary_nucleus_maturation	0.0393809	0.606068
BP_GO:0051561_positive_regulation_of_mitochondrial_calcium_ion_concentration	0.0394114	0.606068
BP_GO:0043620_regulation_of_DNA-templated_transcription_in_response_to_stress	0.0395022	0.606904
BP_GO:0071450_cellular_response_to_oxygen_radical	0.0396832	0.608505
BP_GO:0071451_cellular_response_to_superoxide	0.0396832	0.608505
BP_GO:0008334_histone_mRNA_metabolic_process	0.0397161	0.608505
MF_GO:0035539_8-oxo-7,8-dihydrodeoxyguanosine_triphosphate_pyrophosphatase_activity	0.0398018	0.608697
MF_GO:0008413_8-oxo-7,8-dihydroguanosine_triphosphate_pyrophosphatase_activity	0.0398018	0.608697
CC_GO:0070545_PeBoW_complex	0.0398761	0.608833
MF_GO:0102193_protein-ribulosamine_3-kinase_activity	0.0399074	0.608833
CC_GO:0005784_Sec61_translocon_complex	0.0399205	0.608833
BP_GO:0000459_exonucleolytic_trimming_involved_in_rRNA_processing	0.0400775	0.610109
BP_GO:0000467_exonucleolytic_trimming_to_generate_mature_3'-end_of_5.8S_rRNA_from_tricistronic_rRNA_transcript_(SSU-rRNA,_5.8S_rRNA,_LSU-rRNA)	0.0400775	0.610109
BP_GO:0009211_pyrimidine_deoxyribonucleoside_triphosphate_metabolic_process	0.0402077	0.611531
BP_GO:0009162_deoxyribonucleoside_monophosphate_metabolic_process	0.0403177	0.612645
CC_GO:0030124_AP-4_adaptor_complex	0.0403698	0.612878
MF_GO:0051429_corticotropin-releasing_hormone_receptor_binding	0.0405025	0.613772
MF_GO:0051430_corticotropin-releasing_hormone_receptor_1_binding	0.0405025	0.613772
MF_GO:0000702_oxidized_base_lesion_DNA_N-glycosylase_activity	0.0407472	0.616917
BP_GO:0070584_mitochondrion_morphogenesis	0.0409815	0.61955
BP_GO:0006090_pyruvate_metabolic_process	0.0410208	0.61955
BP_GO:0043094_cellular_metabolic_compound_salvage	0.0410412	0.61955
CC_GO:0017101_aminoacyl-tRNA_synthetase_multienzyme_complex	0.04107	0.61955
BP_GO:1903232_melanosome_assembly	0.0411316	0.619918
BP_GO:0010796_regulation_of_multivesicular_body_size	0.0412612	0.621307
BP_GO:0043137_DNA_replication,_removal_of_RNA_primer	0.0413791	0.622346
MF_GO:0016918_retinal_binding	0.041405	0.622346
BP_GO:0072717_cellular_response_to_actinomycin_D	0.0415198	0.622771
CC_GO:0071006_U2-type_catalytic_step_1_spliceosome	0.0415455	0.622771
CC_GO:0071012_catalytic_step_1_spliceosome	0.0415455	0.622771
BP_GO:0031640_killing_of_cells_of_other_organism	0.0416053	0.623105
MF_GO:0015643_toxic_substance_binding	0.0416984	0.623939
CC_GO:1904813_ficolin-1-rich_granule_lumen	0.0417755	0.62453
BP_GO:0046365_monosaccharide_catabolic_process	0.0418938	0.625736
BP_GO:1904872_regulation_of_telomerase_RNA_localization_to_Cajal_body	0.0421169	0.628158
MF_GO:1900750_oligopeptide_binding	0.0421314	0.628158
BP_GO:2000468_regulation_of_peroxidase_activity	0.0423474	0.63025
BP_GO:2000470_positive_regulation_of_peroxidase_activity	0.0423474	0.63025
BP_GO:1905907_negative_regulation_of_amyloid_fibril_formation	0.0425437	0.632605
BP_GO:1905384_regulation_of_protein_localization_to_presynapse	0.04262	0.632608
BP_GO:1905386_positive_regulation_of_protein_localization_to_presynapse	0.04262	0.632608
BP_GO:1901475_pyruvate_transmembrane_transport	0.0427444	0.632762
MF_GO:0050833_pyruvate_transmembrane_transporter_activity	0.0427444	0.632762
BP_GO:0006848_pyruvate_transport	0.0427444	0.632762
MF_GO:0070492_oligosaccharide_binding	0.043279	0.640106
MF_GO:0047429_nucleoside-triphosphate_diphosphatase_activity	0.0434702	0.642363
MF_GO:0004518_nuclease_activity	0.0435992	0.643698
MF_GO:0003924_GTPase_activity	0.0437486	0.645331
MF_GO:0036041_long-chain_fatty_acid_binding	0.0438394	0.646098
BP_GO:0046073_dTMP_metabolic_process	0.0440314	0.648156
BP_GO:0061952_midbody_abscission	0.044057	0.648156
BP_GO:0044282_small_molecule_catabolic_process	0.0441749	0.648844
MF_GO:0016835_carbon-oxygen_lyase_activity	0.0442032	0.648844
BP_GO:1900110_negative_regulation_of_histone_H3-K9_dimethylation	0.0442597	0.648844
BP_GO:1900109_regulation_of_histone_H3-K9_dimethylation	0.0442597	0.648844
MF_GO:0140078_class_I_DNA-(apurinic_or_apyrimidinic_site)_endonuclease_activity	0.0445228	0.652126
BP_GO:0050968_detection_of_chemical_stimulus_involved_in_sensory_perception_of_pain	0.0446081	0.652801
MF_GO:0070996_type_1_melanocortin_receptor_binding	0.0448049	0.654261
MF_GO:0031779_melanocortin_receptor_binding	0.0448049	0.654261
MF_GO:1990756_ubiquitin_ligase-substrate_adaptor_activity	0.0448259	0.654261
BP_GO:0048213_Golgi_vesicle_prefusion_complex_stabilization	0.0449019	0.654405
BP_GO:0046939_nucleotide_phosphorylation	0.0449144	0.654405
BP_GO:0016259_selenocysteine_metabolic_process	0.0450393	0.655321
BP_GO:0061635_regulation_of_protein_complex_stability	0.045056	0.655321
MF_GO:0097642_calcitonin_family_receptor_activity	0.0451271	0.655462
CC_GO:0031312_extrinsic_component_of_organelle_membrane	0.0451552	0.655462
BP_GO:0022417_protein_maturation_by_protein_folding	0.0452056	0.655462
BP_GO:0009247_glycolipid_biosynthetic_process	0.0452233	0.655462
BP_GO:2000736_regulation_of_stem_cell_differentiation	0.0452636	0.655476
MF_GO:0140318_protein_transporter_activity	0.0453237	0.655774
CC_GO:0042719_mitochondrial_intermembrane_space_protein_transporter_complex	0.0455018	0.65778
BP_GO:0048239_negative_regulation_of_DNA_recombination_at_telomere	0.0456192	0.658333
BP_GO:0072695_regulation_of_DNA_recombination_at_telomere	0.0456192	0.658333
BP_GO:0009204_deoxyribonucleoside_triphosphate_catabolic_process	0.0457222	0.659248
BP_GO:0007032_endosome_organization	0.045981	0.661388
BP_GO:0090182_regulation_of_secretion_of_lysosomal_enzymes	0.0460013	0.661388
BP_GO:0006360_transcription_by_RNA_polymerase_I	0.0460178	0.661388
MF_GO:0016312_inositol_bisphosphate_phosphatase_activity	0.0460297	0.661388
BP_GO:0000460_maturation_of_5.8S_rRNA	0.0460954	0.661761
CC_GO:0071439_clathrin_complex	0.046338	0.664122
BP_GO:1903311_regulation_of_mRNA_metabolic_process	0.0463397	0.664122
BP_GO:0090324_negative_regulation_of_oxidative_phosphorylation	0.0465241	0.665876
MF_GO:0004090_carbonyl_reductase_(NADPH)_activity	0.0465421	0.665876
BP_GO:0009051_pentose-phosphate_shunt,_oxidative_branch	0.0466183	0.666094
BP_GO:0000727_double-strand_break_repair_via_break-induced_replication	0.0466698	0.666094
CC_GO:0030663_COPI-coated_vesicle_membrane	0.0466774	0.666094
BP_GO:0010918_positive_regulation_of_mitochondrial_membrane_potential	0.046894	0.668493
BP_GO:0043574_peroxisomal_transport	0.0469259	0.668493
MF_GO:0015464_acetylcholine_receptor_activity	0.047007	0.669076
MF_GO:0061133_endopeptidase_activator_activity	0.0472546	0.672025
BP_GO:1902512_positive_regulation_of_apoptotic_DNA_fragmentation	0.0475748	0.676001
BP_GO:0009304_tRNA_transcription	0.0477694	0.676341
MF_GO:0050347_trans-octaprenyltranstransferase_activity	0.0478343	0.676341
MF_GO:0000010_trans-hexaprenyltranstransferase_activity	0.0478343	0.676341
MF_GO:0097269_all-trans-decaprenyl-diphosphate_synthase_activity	0.0478343	0.676341
CC_GO:0001739_sex_chromatin	0.047894	0.676341
CC_GO:0005965_protein_farnesyltransferase_complex	0.0479501	0.676341
BP_GO:0018343_protein_farnesylation	0.0479501	0.676341
MF_GO:0004660_protein_farnesyltransferase_activity	0.0479501	0.676341
MF_GO:0047747_cholate-CoA_ligase_activity	0.0479645	0.676341
BP_GO:0034654_nucleobase-containing_compound_biosynthetic_process	0.0485038	0.682964
CC_GO:0062157_mitochondrial_ATP-gated_potassium_channel_complex	0.0485163	0.682964
BP_GO:0006183_GTP_biosynthetic_process	0.0488822	0.687533
BP_GO:0015851_nucleobase_transport	0.0489951	0.688539
BP_GO:0006286_base-excision_repair,_base-free_sugar-phosphate_removal	0.0494087	0.693181
BP_GO:0098502_DNA_dephosphorylation	0.0494087	0.693181
MF_GO:0008311_double-stranded_DNA_3'-5'_exodeoxyribonuclease_activity	0.0495558	0.694658
BP_GO:0070816_phosphorylation_of_RNA_polymerase_II_C-terminal_domain	0.0496732	0.695718
BP_GO:0051604_protein_maturation	0.0497673	0.696441
BP_GO:0006165_nucleoside_diphosphate_phosphorylation	0.0498723	0.696441
BP_GO:0016139_glycoside_catabolic_process	0.0499961	0.696441
BP_GO:0009259_ribonucleotide_metabolic_process	0.0500554	0.696441
MF_GO:0022848_acetylcholine-gated_cation-selective_channel_activity	0.0501108	0.696441
BP_GO:0044211_CTP_salvage	0.050145	0.696441
BP_GO:2001268_negative_regulation_of_cysteine-type_endopeptidase_activity_involved_in_apoptotic_signaling_pathway	0.0501649	0.696441
BP_GO:0009183_purine_deoxyribonucleoside_diphosphate_biosynthetic_process	0.0501907	0.696441
MF_GO:0016531_copper_chaperone_activity	0.0502046	0.696441
BP_GO:0042866_pyruvate_biosynthetic_process	0.0502092	0.696441
MF_GO:0097506_deaminated_base_DNA_N-glycosylase_activity	0.0502271	0.696441
MF_GO:0004844_uracil_DNA_N-glycosylase_activity	0.0502271	0.696441
MF_GO:0043295_glutathione_binding	0.0504438	0.698863
CC_GO:0031595_nuclear_proteasome_complex	0.0505133	0.698952
BP_GO:0075522_IRES-dependent_viral_translational_initiation	0.0505342	0.698952
BP_GO:0044260_cellular_macromolecule_metabolic_process	0.0506268	0.699651
MF_GO:0061463_O-acetyl-ADP-ribose_deacetylase_activity	0.0507998	0.701155
BP_GO:0008635_activation_of_cysteine-type_endopeptidase_activity_involved_in_apoptotic_process_by_cytochrome_c	0.0508233	0.701155
BP_GO:0015742_alpha-ketoglutarate_transport	0.0508621	0.701155
CC_GO:0030689_Noc_complex	0.0509681	0.702035
MF_GO:0016859_cis-trans_isomerase_activity	0.0511184	0.703523
BP_GO:0120045_stereocilium_maintenance	0.0515176	0.708432
BP_GO:0018021_peptidyl-histidine_methylation	0.0516378	0.708912
MF_GO:0018064_protein-histidine_N-methyltransferase_activity	0.0516378	0.708912
BP_GO:0006904_vesicle_docking_involved_in_exocytosis	0.0517562	0.709952
BP_GO:0042559_pteridine-containing_compound_biosynthetic_process	0.0518364	0.710466
BP_GO:0019075_virus_maturation	0.0520141	0.712141
CC_GO:0033106_cis-Golgi_network_membrane	0.0520442	0.712141
MF_GO:0004461_lactose_synthase_activity	0.05271	0.720659
CC_GO:0005638_lamin_filament	0.0528761	0.72092
MF_GO:0000215_tRNA_2'-phosphotransferase_activity	0.0528923	0.72092
BP_GO:0009218_pyrimidine_ribonucleotide_metabolic_process	0.052894	0.72092
BP_GO:0031282_regulation_of_guanylate_cyclase_activity	0.0529417	0.72092
BP_GO:0006294_nucleotide-excision_repair,_preincision_complex_assembly	0.052964	0.72092
BP_GO:0006304_DNA_modification	0.0529891	0.72092
BP_GO:1905267_endonucleolytic_cleavage_involved_in_tRNA_processing	0.0530544	0.720974
BP_GO:0019321_pentose_metabolic_process	0.0530797	0.720974
MF_GO:0008140_cAMP_response_element_binding_protein_binding	0.0532203	0.721324
MF_GO:0015556_C4-dicarboxylate_transmembrane_transporter_activity	0.0532265	0.721324
BP_GO:0009312_oligosaccharide_biosynthetic_process	0.0532356	0.721324
BP_GO:0002183_cytoplasmic_translational_initiation	0.0534495	0.723635
MF_GO:0016863_intramolecular_oxidoreductase_activity,_transposing_C=C_bonds	0.0535449	0.724337
BP_GO:0006284_base-excision_repair	0.0536762	0.725523
BP_GO:0050961_detection_of_temperature_stimulus_involved_in_sensory_perception	0.0539032	0.727507
BP_GO:0009176_pyrimidine_deoxyribonucleoside_monophosphate_metabolic_process	0.0539104	0.727507
BP_GO:0036295_cellular_response_to_increased_oxygen_levels	0.054002	0.728151
MF_GO:0033745_L-methionine-(R)-S-oxide_reductase_activity	0.0540523	0.728239
MF_GO:0042781_3'-tRNA_processing_endoribonuclease_activity	0.0541619	0.72842
BP_GO:0034414_tRNA_3'-trailer_cleavage,_endonucleolytic	0.0541619	0.72842
BP_GO:0007031_peroxisome_organization	0.054197	0.72842
BP_GO:0016075_rRNA_catabolic_process	0.0542793	0.728938
CC_GO:0001652_granular_component	0.0545888	0.732503
BP_GO:1903008_organelle_disassembly	0.0547313	0.733822
MF_GO:0019166_trans-2-enoyl-CoA_reductase_(NADPH)_activity	0.0549956	0.736398
BP_GO:0045324_late_endosome_to_vacuole_transport	0.0550119	0.736398
BP_GO:1901991_negative_regulation_of_mitotic_cell_cycle_phase_transition	0.0551682	0.737391
MF_GO:0016783_sulfurtransferase_activity	0.0551747	0.737391
BP_GO:0072061_inner_medullary_collecting_duct_development	0.0552527	0.737841
BP_GO:1903108_regulation_of_mitochondrial_transcription	0.0553185	0.738128
MF_GO:0052856_NADHX_epimerase_activity	0.0555867	0.740518
MF_GO:0052857_NADPHX_epimerase_activity	0.0555867	0.740518
CC_GO:0150034_distal_axon	0.0559498	0.744759
MF_GO:0005337_nucleoside_transmembrane_transporter_activity	0.0562407	0.747395
BP_GO:0007130_synaptonemal_complex_assembly	0.0562827	0.747395
CC_GO:0033290_eukaryotic_48S_preinitiation_complex	0.0563707	0.747395
MF_GO:0031492_nucleosomal_DNA_binding	0.0563731	0.747395
MF_GO:0008009_chemokine_activity	0.0564007	0.747395
MF_GO:0016290_palmitoyl-CoA_hydrolase_activity	0.0565149	0.747395
BP_GO:1902426_deactivation_of_mitotic_spindle_assembly_checkpoint	0.0565417	0.747395
BP_GO:0090233_negative_regulation_of_spindle_checkpoint	0.0565417	0.747395
BP_GO:0042743_hydrogen_peroxide_metabolic_process	0.0565521	0.747395
BP_GO:0070268_cornification	0.0568292	0.750461
BP_GO:0051725_protein_de-ADP-ribosylation	0.0569137	0.750982
BP_GO:0097089_methyl-branched_fatty_acid_metabolic_process	0.0570522	0.752212
CC_GO:0019907_cyclin-dependent_protein_kinase_activating_kinase_holoenzyme_complex	0.0574075	0.755699
CC_GO:0070985_transcription_factor_TFIIK_complex	0.0574075	0.755699
MF_GO:0051021_GDP-dissociation_inhibitor_binding	0.0575355	0.756785
BP_GO:0009130_pyrimidine_nucleoside_monophosphate_biosynthetic_process	0.0580376	0.762786
BP_GO:1901658_glycosyl_compound_catabolic_process	0.0581083	0.763113
BP_GO:1990481_mRNA_pseudouridine_synthesis	0.0581807	0.763461
MF_GO:0030492_hemoglobin_binding	0.0582733	0.763486
BP_GO:1905599_positive_regulation_of_low-density_lipoprotein_receptor_activity	0.0582821	0.763486
BP_GO:0006406_mRNA_export_from_nucleus	0.058329	0.763486
BP_GO:2000110_negative_regulation_of_macrophage_apoptotic_process	0.0583662	0.763486
BP_GO:0097647_amylin_receptor_signaling_pathway	0.0585125	0.763637
BP_GO:0006836_neurotransmitter_transport	0.0585395	0.763637
BP_GO:0042994_cytoplasmic_sequestering_of_transcription_factor	0.0586339	0.763637
MF_GO:1990189_peptide-serine-N-acetyltransferase_activity	0.0586519	0.763637
BP_GO:1904906_positive_regulation_of_endothelial_cell-matrix_adhesion_via_fibronectin	0.0586531	0.763637
BP_GO:1904904_regulation_of_endothelial_cell-matrix_adhesion_via_fibronectin	0.0586531	0.763637
MF_GO:0004739_pyruvate_dehydrogenase_(acetyl-transferring)_activity	0.058716	0.763859
BP_GO:0070889_platelet_alpha_granule_organization	0.0592298	0.769912
MF_GO:0008118_N-acetyllactosaminide_alpha-2,3-sialyltransferase_activity	0.0593425	0.769912
BP_GO:1904708_regulation_of_granulosa_cell_apoptotic_process	0.0593908	0.769912
CC_GO:0061574_ASAP_complex	0.0594002	0.769912
BP_GO:0039536_negative_regulation_of_RIG-I_signaling_pathway	0.0595499	0.769912
BP_GO:0006427_histidyl-tRNA_aminoacylation	0.0595682	0.769912
MF_GO:0004821_histidine-tRNA_ligase_activity	0.0595682	0.769912
BP_GO:0001738_morphogenesis_of_a_polarized_epithelium	0.0596008	0.769912
BP_GO:0006544_glycine_metabolic_process	0.0596888	0.769912
BP_GO:0055129_L-proline_biosynthetic_process	0.0596903	0.769912
BP_GO:0006561_proline_biosynthetic_process	0.0596903	0.769912
CC_GO:0005622_intracellular_anatomical_structure	0.0597866	0.770557
CC_GO:0042575_DNA_polymerase_complex	0.0599692	0.772313
CC_GO:0031362_anchored_component_of_external_side_of_plasma_membrane	0.0600173	0.772334
BP_GO:0036297_interstrand_cross-link_repair	0.060385	0.774956
BP_GO:0043162_ubiquitin-dependent_protein_catabolic_process_via_the_multivesicular_body_sorting_pathway	0.0603885	0.774956
CC_GO:0044300_cerebellar_mossy_fiber	0.0604841	0.774956
MF_GO:0048257_3'-flap_endonuclease_activity	0.0605078	0.774956
BP_GO:1903543_positive_regulation_of_exosomal_secretion	0.0605903	0.774956
BP_GO:0006293_nucleotide-excision_repair,_preincision_complex_stabilization	0.0605907	0.774956
BP_GO:0006295_nucleotide-excision_repair,_DNA_incision,_3'-to_lesion	0.0605907	0.774956
BP_GO:0070682_proteasome_regulatory_particle_assembly	0.0606841	0.774956
CC_GO:0032545_CURI_complex	0.0606868	0.774956
CC_GO:0034456_UTP-C_complex	0.0606868	0.774956
BP_GO:0006405_RNA_export_from_nucleus	0.0607569	0.775256
MF_GO:0009032_thymidine_phosphorylase_activity	0.0608335	0.775638
BP_GO:0034314_Arp2/3_complex-mediated_actin_nucleation	0.0610673	0.777671
BP_GO:2000551_regulation_of_T-helper_2_cell_cytokine_production	0.0610864	0.777671
BP_GO:0070476_rRNA_(guanine-N7)-methylation	0.0612582	0.778786
BP_GO:0009303_rRNA_transcription	0.0612675	0.778786
BP_GO:0010836_negative_regulation_of_protein_ADP-ribosylation	0.0615343	0.781579
MF_GO:0051379_epinephrine_binding	0.0617205	0.783346
BP_GO:0010726_positive_regulation_of_hydrogen_peroxide_metabolic_process	0.0618188	0.783996
BP_GO:0007042_lysosomal_lumen_acidification	0.0623634	0.789871
BP_GO:0006228_UTP_biosynthetic_process	0.0623814	0.789871
BP_GO:2000210_positive_regulation_of_anoikis	0.0624245	0.789871
MF_GO:0005134_interleukin-2_receptor_binding	0.0626074	0.790354
MF_GO:0008177_succinate_dehydrogenase_(ubiquinone)_activity	0.0626355	0.790354
CC_GO:0005967_mitochondrial_pyruvate_dehydrogenase_complex	0.0627133	0.790354
BP_GO:0006595_polyamine_metabolic_process	0.0627214	0.790354
BP_GO:0070528_protein_kinase_C_signaling	0.0627828	0.790354
BP_GO:2000580_regulation_of_ATP-dependent_microtubule_motor_activity,_plus-end-directed	0.0628549	0.790354
BP_GO:2000582_positive_regulation_of_ATP-dependent_microtubule_motor_activity,_plus-end-directed	0.0628549	0.790354
BP_GO:0000413_protein_peptidyl-prolyl_isomerization	0.0629134	0.790354
MF_GO:0003755_peptidyl-prolyl_cis-trans_isomerase_activity	0.0629134	0.790354
BP_GO:0042780_tRNA_3'-end_processing	0.0629376	0.790354
BP_GO:0009151_purine_deoxyribonucleotide_metabolic_process	0.0636613	0.798838
BP_GO:0002218_activation_of_innate_immune_response	0.0638666	0.800811
BP_GO:0106091_glial_cell_projection_elongation	0.0642223	0.804665
BP_GO:0009208_pyrimidine_ribonucleoside_triphosphate_metabolic_process	0.064427	0.806333
BP_GO:0051649_establishment_of_localization_in_cell	0.0644524	0.806333
BP_GO:0051452_intracellular_pH_reduction	0.0645507	0.806957
CC_GO:0043229_intracellular_organelle	0.0648512	0.810104
BP_GO:0070475_rRNA_base_methylation	0.0649693	0.81048
CC_GO:0030123_AP-3_adaptor_complex	0.0649787	0.81048
BP_GO:0042351_'de_novo'_GDP-L-fucose_biosynthetic_process	0.0650291	0.810501
CC_GO:0008622_epsilon_DNA_polymerase_complex	0.065145	0.811338
CC_GO:0032299_ribonuclease_H2_complex	0.0652018	0.811439
BP_GO:0050965_detection_of_temperature_stimulus_involved_in_sensory_perception_of_pain	0.0653822	0.813075
BP_GO:1901292_nucleoside_phosphate_catabolic_process	0.0655684	0.814196
MF_GO:0008296_3'-5'-exodeoxyribonuclease_activity	0.0655702	0.814196
CC_GO:0005847_mRNA_cleavage_and_polyadenylation_specificity_factor_complex	0.0657586	0.815926
MF_GO:0005347_ATP_transmembrane_transporter_activity	0.0661383	0.819188
MF_GO:0048039_ubiquinone_binding	0.0661543	0.819188
MF_GO:0015280_ligand-gated_sodium_channel_activity	0.0662272	0.819188
BP_GO:0018293_protein-FAD_linkage	0.0663679	0.819188
MF_GO:0016530_metallochaperone_activity	0.0663731	0.819188
BP_GO:1903896_positive_regulation_of_IRE1-mediated_unfolded_protein_response	0.0664137	0.819188
BP_GO:0010821_regulation_of_mitochondrion_organization	0.0664175	0.819188
BP_GO:0050832_defense_response_to_fungus	0.0664502	0.819188
CC_GO:0033061_DNA_recombinase_mediator_complex	0.0665069	0.819188
CC_GO:0045095_keratin_filament	0.0665161	0.819188
MF_GO:0046790_virion_binding	0.0666112	0.819188
MF_GO:0030621_U4_snRNA_binding	0.06671	0.819188
BP_GO:0019391_glucuronoside_catabolic_process	0.0667944	0.819188
BP_GO:0019389_glucuronoside_metabolic_process	0.0667944	0.819188
BP_GO:0050689_negative_regulation_of_defense_response_to_virus_by_host	0.066879	0.819188
BP_GO:0018199_peptidyl-glutamine_modification	0.0670062	0.819188
BP_GO:0009182_purine_deoxyribonucleoside_diphosphate_metabolic_process	0.0670799	0.819188
BP_GO:0009133_nucleoside_diphosphate_biosynthetic_process	0.0670901	0.819188
BP_GO:0019320_hexose_catabolic_process	0.0671109	0.819188
BP_GO:0071046_nuclear_polyadenylation-dependent_ncRNA_catabolic_process	0.0672862	0.819188
BP_GO:0043634_polyadenylation-dependent_ncRNA_catabolic_process	0.0672862	0.819188
BP_GO:0071038_nuclear_polyadenylation-dependent_tRNA_catabolic_process	0.0672862	0.819188
BP_GO:0071029_nuclear_ncRNA_surveillance	0.0672862	0.819188
BP_GO:0106354_tRNA_surveillance	0.0672862	0.819188
BP_GO:0071035_nuclear_polyadenylation-dependent_rRNA_catabolic_process	0.0672862	0.819188
MF_GO:0019911_structural_constituent_of_myelin_sheath	0.0673913	0.819188
BP_GO:0010755_regulation_of_plasminogen_activation	0.0674079	0.819188
BP_GO:0039532_negative_regulation_of_viral-induced_cytoplasmic_pattern_recognition_receptor_signaling_pathway	0.0674118	0.819188
BP_GO:0032713_negative_regulation_of_interleukin-4_production	0.0674732	0.819188
BP_GO:0051126_negative_regulation_of_actin_nucleation	0.0674984	0.819188
CC_GO:0000243_commitment_complex	0.0676538	0.820475
MF_GO:0030984_kininogen_binding	0.0678235	0.821657
BP_GO:0010732_regulation_of_protein_glutathionylation	0.0679958	0.821657
BP_GO:0010734_negative_regulation_of_protein_glutathionylation	0.0679958	0.821657
BP_GO:2001244_positive_regulation_of_intrinsic_apoptotic_signaling_pathway	0.0680074	0.821657
MF_GO:0031434_mitogen-activated_protein_kinase_kinase_binding	0.0680462	0.821657
CC_GO:0097057_TRAF2-GSTP1_complex	0.0680476	0.821657
BP_GO:0000715_nucleotide-excision_repair,_DNA_damage_recognition	0.0681639	0.822465
BP_GO:0034656_nucleobase-containing_small_molecule_catabolic_process	0.0682294	0.822658
CC_GO:0031907_microbody_lumen	0.0683542	0.822971
CC_GO:0005782_peroxisomal_matrix	0.0683542	0.822971
MF_GO:0030613_oxidoreductase_activity,_acting_on_phosphorus_or_arsenic_in_donors	0.0685071	0.823306
MF_GO:0030614_oxidoreductase_activity,_acting_on_phosphorus_or_arsenic_in_donors,_disulfide_as_acceptor	0.0685071	0.823306
MF_GO:0004550_nucleoside_diphosphate_kinase_activity	0.0685305	0.823306
BP_GO:0042262_DNA_protection	0.0686944	0.824366
BP_GO:1904046_negative_regulation_of_vascular_endothelial_growth_factor_production	0.0687739	0.824366
MF_GO:0016427_tRNA_(cytosine)_methyltransferase_activity	0.0687902	0.824366
BP_GO:0006218_uridine_catabolic_process	0.0689473	0.824366
MF_GO:0004850_uridine_phosphorylase_activity	0.0689473	0.824366
BP_GO:0046108_uridine_metabolic_process	0.0689473	0.824366
MF_GO:0048027_mRNA_5'-UTR_binding	0.0689655	0.824366
BP_GO:1990046_stress-induced_mitochondrial_fusion	0.0690168	0.824387
MF_GO:0106137_IkappaB_kinase_complex_binding	0.0692428	0.825021
CC_GO:0070083_clathrin-sculpted_monoamine_transport_vesicle_membrane	0.0693114	0.825021
BP_GO:1900740_positive_regulation_of_protein_insertion_into_mitochondrial_membrane_involved_in_apoptotic_signaling_pathway	0.0693585	0.825021
BP_GO:1900739_regulation_of_protein_insertion_into_mitochondrial_membrane_involved_in_apoptotic_signaling_pathway	0.0693585	0.825021
BP_GO:0009072_aromatic_amino_acid_family_metabolic_process	0.0693591	0.825021
BP_GO:0072716_response_to_actinomycin_D	0.0693674	0.825021
CC_GO:0044613_nuclear_pore_central_transport_channel	0.0695365	0.826325
BP_GO:0006094_gluconeogenesis	0.0695966	0.826325
MF_GO:0019144_ADP-sugar_diphosphatase_activity	0.0696261	0.826325
CC_GO:0070847_core_mediator_complex	0.0700369	0.829777
BP_GO:0070667_negative_regulation_of_mast_cell_proliferation	0.0700454	0.829777
MF_GO:0050699_WW_domain_binding	0.0701036	0.829777
BP_GO:0044036_cell_wall_macromolecule_metabolic_process	0.0702533	0.829777
BP_GO:0097345_mitochondrial_outer_membrane_permeabilization	0.0703214	0.829777
MF_GO:0103073_anandamide_amidohydrolase_activity	0.0703432	0.829777
MF_GO:0102077_oleamide_hydrolase_activity	0.0703432	0.829777
BP_GO:0071280_cellular_response_to_copper_ion	0.0703557	0.829777
BP_GO:0009150_purine_ribonucleotide_metabolic_process	0.0703716	0.829777
BP_GO:0030322_stabilization_of_membrane_potential	0.0704156	0.829777
CC_GO:0005594_collagen_type_IX_trimer	0.0705033	0.829787
CC_GO:0014802_terminal_cisterna	0.0705778	0.829787
BP_GO:0006591_ornithine_metabolic_process	0.0706131	0.829787
BP_GO:0019752_carboxylic_acid_metabolic_process	0.0706562	0.829787
BP_GO:0006266_DNA_ligation	0.0706879	0.829787
BP_GO:0034982_mitochondrial_protein_processing	0.0707644	0.829787
BP_GO:0035542_regulation_of_SNARE_complex_assembly	0.0707656	0.829787
MF_GO:0038131_neuregulin_receptor_activity	0.071064	0.8327
BP_GO:0038158_granulocyte_colony-stimulating_factor_signaling_pathway	0.0714346	0.835657
BP_GO:0006420_arginyl-tRNA_aminoacylation	0.0715225	0.835657
MF_GO:0004814_arginine-tRNA_ligase_activity	0.0715225	0.835657
BP_GO:1905273_positive_regulation_of_proton-transporting_ATP_synthase_activity,_rotational_mechanism	0.0716556	0.835657
BP_GO:1905271_regulation_of_proton-transporting_ATP_synthase_activity,_rotational_mechanism	0.0716556	0.835657
MF_GO:0016671_oxidoreductase_activity,_acting_on_a_sulfur_group_of_donors,_disulfide_as_acceptor	0.0716969	0.835657
MF_GO:0070001_aspartic-type_peptidase_activity	0.0717603	0.835657
MF_GO:0004190_aspartic-type_endopeptidase_activity	0.0717603	0.835657
BP_GO:0097116_gephyrin_clustering_involved_in_postsynaptic_density_assembly	0.0717683	0.835657
CC_GO:0032591_dendritic_spine_membrane	0.0718729	0.836289
BP_GO:0046688_response_to_copper_ion	0.072036	0.837092
BP_GO:0008295_spermidine_biosynthetic_process	0.0720558	0.837092
BP_GO:0010310_regulation_of_hydrogen_peroxide_metabolic_process	0.0720928	0.837092
CC_GO:0005741_mitochondrial_outer_membrane	0.0722673	0.837859
MF_GO:0000171_ribonuclease_MRP_activity	0.0722675	0.837859
BP_GO:1905706_regulation_of_mitochondrial_ATP_synthesis_coupled_proton_transport	0.07231	0.837859
BP_GO:0010985_negative_regulation_of_lipoprotein_particle_clearance	0.0723898	0.838201
BP_GO:0043436_oxoacid_metabolic_process	0.0725902	0.83957
BP_GO:0046541_saliva_secretion	0.072609	0.83957
BP_GO:0150111_regulation_of_transepithelial_transport	0.0726947	0.839977
BP_GO:1904903_ESCRT_III_complex_disassembly	0.0730227	0.84242
BP_GO:1904896_ESCRT_complex_disassembly	0.0730227	0.84242
BP_GO:0036473_cell_death_in_response_to_oxidative_stress	0.073058	0.84242
BP_GO:0009143_nucleoside_triphosphate_catabolic_process	0.0732542	0.844098
BP_GO:0009159_deoxyribonucleoside_monophosphate_catabolic_process	0.0734059	0.84526
BP_GO:0043153_entrainment_of_circadian_clock_by_photoperiod	0.0737723	0.848892
BP_GO:0019730_antimicrobial_humoral_response	0.0740929	0.851206
BP_GO:1901657_glycosyl_compound_metabolic_process	0.0741037	0.851206
BP_GO:0045116_protein_neddylation	0.0741269	0.851206
BP_GO:2000501_regulation_of_natural_killer_cell_chemotaxis	0.0744474	0.854296
BP_GO:0051641_cellular_localization	0.0745576	0.854971
BP_GO:0008272_sulfate_transport	0.0746707	0.855679
BP_GO:0046364_monosaccharide_biosynthetic_process	0.074793	0.85649
CC_GO:0000941_condensed_nuclear_chromosome_inner_kinetochore	0.0748496	0.856549
BP_GO:1905135_biotin_import_across_plasma_membrane	0.0750306	0.856834
MF_GO:0035514_DNA_demethylase_activity	0.0750408	0.856834
BP_GO:0072521_purine-containing_compound_metabolic_process	0.0750803	0.856834
MF_GO:0022841_potassium_ion_leak_channel_activity	0.0751701	0.856834
MF_GO:0003993_acid_phosphatase_activity	0.0752406	0.856834
BP_GO:0045727_positive_regulation_of_translation	0.0752661	0.856834
BP_GO:1901642_nucleoside_transmembrane_transport	0.0752864	0.856834
BP_GO:0015858_nucleoside_transport	0.0752864	0.856834
BP_GO:0071712_ER-associated_misfolded_protein_catabolic_process	0.0755267	0.85898
BP_GO:1901605_alpha-amino_acid_metabolic_process	0.0756982	0.860343
BP_GO:0007172_signal_complex_assembly	0.0761788	0.865169
BP_GO:0018279_protein_N-linked_glycosylation_via_asparagine	0.0762268	0.865169
BP_GO:0006664_glycolipid_metabolic_process	0.0763317	0.865275
BP_GO:0002317_plasma_cell_differentiation	0.0763402	0.865275
BP_GO:0006163_purine_nucleotide_metabolic_process	0.0766193	0.866764
BP_GO:0072683_T_cell_extravasation	0.0766245	0.866764
CC_GO:0000814_ESCRT_II_complex	0.0766682	0.866764
BP_GO:0015937_coenzyme_A_biosynthetic_process	0.0766799	0.866764
BP_GO:0062111_zinc_ion_import_into_organelle	0.0769442	0.868563
BP_GO:0099180_zinc_ion_import_into_synaptic_vesicle	0.0769442	0.868563
BP_GO:0050803_regulation_of_synapse_structure_or_activity	0.0771574	0.868563
BP_GO:0072750_cellular_response_to_leptomycin_B	0.0772012	0.868563
BP_GO:1901344_response_to_leptomycin_B	0.0772012	0.868563
CC_GO:0015030_Cajal_body	0.077371	0.868563
BP_GO:0009131_pyrimidine_nucleoside_monophosphate_catabolic_process	0.0773794	0.868563
BP_GO:0009178_pyrimidine_deoxyribonucleoside_monophosphate_catabolic_process	0.0773794	0.868563
BP_GO:0046146_tetrahydrobiopterin_metabolic_process	0.0774793	0.868563
BP_GO:0006729_tetrahydrobiopterin_biosynthetic_process	0.0774793	0.868563
MF_GO:0033149_FFAT_motif_binding	0.077507	0.868563
BP_GO:1905447_negative_regulation_of_mitochondrial_ATP_synthesis_coupled_electron_transport	0.0775506	0.868563
BP_GO:1902957_negative_regulation_of_mitochondrial_electron_transport,_NADH_to_ubiquinone	0.0775506	0.868563
BP_GO:0050687_negative_regulation_of_defense_response_to_virus	0.0775699	0.868563
BP_GO:0045728_respiratory_burst_after_phagocytosis	0.077788	0.87042
BP_GO:0009648_photoperiodism	0.078086	0.873167
BP_GO:0035902_response_to_immobilization_stress	0.0781824	0.873658
MF_GO:0005000_vasopressin_receptor_activity	0.0784792	0.875847
BP_GO:0000394_RNA_splicing,_via_endonucleolytic_cleavage_and_ligation	0.0784836	0.875847
BP_GO:0019043_establishment_of_viral_latency	0.0785545	0.876051
CC_GO:0031074_nucleocytoplasmic_transport_complex	0.0788476	0.877895
CC_GO:0070382_exocytic_vesicle	0.0788839	0.877895
MF_GO:0004521_endoribonuclease_activity	0.0789106	0.877895
BP_GO:0000447_endonucleolytic_cleavage_in_ITS1_to_separate_SSU-rRNA_from_5.8S_rRNA_and_LSU-rRNA_from_tricistronic_rRNA_transcript_(SSU-rRNA,_5.8S_rRNA,_LSU-rRNA)	0.0789309	0.877895
CC_GO:0031306_intrinsic_component_of_mitochondrial_outer_membrane	0.0791216	0.879428
BP_GO:1901392_regulation_of_transforming_growth_factor_beta1_activation	0.0795891	0.883338
BP_GO:0006734_NADH_metabolic_process	0.0796484	0.883338
BP_GO:0008637_apoptotic_mitochondrial_changes	0.0796643	0.883338
BP_GO:1904431_positive_regulation_of_t-circle_formation	0.0797011	0.883338
BP_GO:0009298_GDP-mannose_biosynthetic_process	0.0798377	0.883338
CC_GO:0005749_mitochondrial_respiratory_chain_complex_II,_succinate_dehydrogenase_complex_(ubiquinone)	0.0800042	0.883338
CC_GO:0045281_succinate_dehydrogenase_complex	0.0800042	0.883338
MF_GO:0000104_succinate_dehydrogenase_activity	0.0800042	0.883338
CC_GO:0045283_fumarate_reductase_complex	0.0800042	0.883338
CC_GO:0045257_succinate_dehydrogenase_complex_(ubiquinone)	0.0800042	0.883338
BP_GO:0097055_agmatine_biosynthetic_process	0.0801497	0.883802
BP_GO:0072578_neurotransmitter-gated_ion_channel_clustering	0.0801525	0.883802
BP_GO:0009221_pyrimidine_deoxyribonucleotide_biosynthetic_process	0.0802723	0.884537
BP_GO:1902510_regulation_of_apoptotic_DNA_fragmentation	0.0803505	0.884813
MF_GO:0008124_4-alpha-hydroxytetrahydrobiopterin_dehydratase_activity	0.0805432	0.886221
BP_GO:0001906_cell_killing	0.0806208	0.886221
BP_GO:0006790_sulfur_compound_metabolic_process	0.080751	0.886221
MF_GO:0031696_alpha-2C_adrenergic_receptor_binding	0.0808061	0.886221
BP_GO:0019050_suppression_by_virus_of_host_apoptotic_process	0.0808369	0.886221
MF_GO:0015301_anion:anion_antiporter_activity	0.0808889	0.886221
MF_GO:0140323_solute:anion_antiporter_activity	0.0808889	0.886221
MF_GO:0015215_nucleotide_transmembrane_transporter_activity	0.080941	0.886221
MF_GO:0005246_calcium_channel_regulator_activity	0.0809577	0.886221
MF_GO:0036009_protein-glutamine_N-methyltransferase_activity	0.0811258	0.887477
BP_GO:0046963_3'-phosphoadenosine_5'-phosphosulfate_transport	0.0814275	0.888676
MF_GO:0046964_3'-phosphoadenosine_5'-phosphosulfate_transmembrane_transporter_activity	0.0814275	0.888676
BP_GO:1902559_3'-phospho-5'-adenylyl_sulfate_transmembrane_transport	0.0814275	0.888676
MF_GO:0008175_tRNA_methyltransferase_activity	0.081471	0.888676
MF_GO:0015139_alpha-ketoglutarate_transmembrane_transporter_activity	0.0815408	0.888676
BP_GO:0007035_vacuolar_acidification	0.0815559	0.888676
CC_GO:0031307_integral_component_of_mitochondrial_outer_membrane	0.0817659	0.890162
CC_GO:0030117_membrane_coat	0.0818505	0.890162
CC_GO:0033276_transcription_factor_TFTC_complex	0.0819057	0.890162
CC_GO:0005697_telomerase_holoenzyme_complex	0.0819063	0.890162
BP_GO:0060947_cardiac_vascular_smooth_muscle_cell_differentiation	0.082165	0.891567
MF_GO:0052815_medium-chain_acyl-CoA_hydrolase_activity	0.0822219	0.891567
MF_GO:0033882_choloyl-CoA_hydrolase_activity	0.0822219	0.891567
MF_GO:0140296_general_transcription_initiation_factor_binding	0.0822877	0.891567
BP_GO:0008343_adult_feeding_behavior	0.0823034	0.891567
MF_GO:1990948_ubiquitin_ligase_inhibitor_activity	0.0824657	0.892035
BP_GO:0046604_positive_regulation_of_mitotic_centrosome_separation	0.0824931	0.892035
BP_GO:0006487_protein_N-linked_glycosylation	0.0825074	0.892035
MF_GO:0001091_RNA_polymerase_II_general_transcription_initiation_factor_binding	0.0826865	0.892909
BP_GO:0019674_NAD_metabolic_process	0.0826956	0.892909
MF_GO:0005055_laminin_receptor_activity	0.0827916	0.893211
BP_GO:1905906_regulation_of_amyloid_fibril_formation	0.08285	0.893211
BP_GO:1903509_liposaccharide_metabolic_process	0.0828846	0.893211
BP_GO:0061013_regulation_of_mRNA_catabolic_process	0.0832157	0.895096
CC_GO:0098835_presynaptic_endocytic_zone_membrane	0.0832245	0.895096
BP_GO:0046031_ADP_metabolic_process	0.0833473	0.895096
MF_GO:0004074_biliverdin_reductase_(NAD(P)+)_activity	0.0833824	0.895096
MF_GO:0106276_biliberdin_reductase_NAD+_activity	0.0833824	0.895096
MF_GO:0106277_biliverdin_reductase_(NADP+)_activity	0.0833824	0.895096
MF_GO:0032810_sterol_response_element_binding	0.0834397	0.895134
CC_GO:0046695_SLIK_(SAGA-like)_complex	0.0836983	0.896848
BP_GO:0050975_sensory_perception_of_touch	0.0837072	0.896848
MF_GO:0016429_tRNA_(adenine-N1-)-methyltransferase_activity	0.0838681	0.897511
BP_GO:0019348_dolichol_metabolic_process	0.083877	0.897511
BP_GO:0032889_regulation_of_vacuole_fusion,_non-autophagic	0.0839574	0.897794
CC_GO:0005859_muscle_myosin_complex	0.0840211	0.897898
MF_GO:0032795_heterotrimeric_G-protein_binding	0.0842014	0.899247
MF_GO:0000700_mismatch_base_pair_DNA_N-glycosylase_activity	0.0842709	0.899412
BP_GO:0034036_purine_ribonucleoside_bisphosphate_biosynthetic_process	0.0844708	0.899725
BP_GO:0050428_3'-phosphoadenosine_5'-phosphosulfate_biosynthetic_process	0.0844708	0.899725
BP_GO:0009174_pyrimidine_ribonucleoside_monophosphate_biosynthetic_process	0.0845165	0.899725
BP_GO:0006222_UMP_biosynthetic_process	0.0845165	0.899725
CC_GO:1903439_calcitonin_family_receptor_complex	0.0846098	0.89987
BP_GO:1902101_positive_regulation_of_metaphase/anaphase_transition_of_cell_cycle	0.0846383	0.89987
CC_GO:0005853_eukaryotic_translation_elongation_factor_1_complex	0.0847143	0.900103
CC_GO:0097196_Shu_complex	0.0848396	0.90086
BP_GO:0006226_dUMP_biosynthetic_process	0.0848974	0.900898
BP_GO:0030252_growth_hormone_secretion	0.0851593	0.90134
BP_GO:0044375_regulation_of_peroxisome_size	0.0853333	0.90134
MF_GO:0005345_purine_nucleobase_transmembrane_transporter_activity	0.0853561	0.90134
CC_GO:0033588_elongator_holoenzyme_complex	0.0854652	0.90134
BP_GO:0016137_glycoside_metabolic_process	0.0856577	0.90134
CC_GO:0090545_CHD-type_complex	0.0857455	0.90134
CC_GO:0016581_NuRD_complex	0.0857455	0.90134
MF_GO:0047952_glycerol-3-phosphate_dehydrogenase_[NAD(P)+]_activity	0.0857665	0.90134
MF_GO:0004367_glycerol-3-phosphate_dehydrogenase_[NAD+]_activity	0.0857665	0.90134
BP_GO:0046168_glycerol-3-phosphate_catabolic_process	0.0857665	0.90134
MF_GO:0016971_flavin-linked_sulfhydryl_oxidase_activity	0.085858	0.90134
CC_GO:0031968_organelle_outer_membrane	0.0860235	0.90134
BP_GO:1902268_negative_regulation_of_polyamine_transmembrane_transport	0.0860685	0.90134
MF_GO:0008073_ornithine_decarboxylase_inhibitor_activity	0.0860685	0.90134
BP_GO:0001579_medium-chain_fatty_acid_transport	0.0861542	0.90134
BP_GO:0006842_tricarboxylic_acid_transport	0.086173	0.90134
MF_GO:0015142_tricarboxylic_acid_transmembrane_transporter_activity	0.086173	0.90134
MF_GO:0015137_citrate_transmembrane_transporter_activity	0.086173	0.90134
BP_GO:0015746_citrate_transport	0.086173	0.90134
BP_GO:0045590_negative_regulation_of_regulatory_T_cell_differentiation	0.0861994	0.90134
BP_GO:0042335_cuticle_development	0.0862124	0.90134
MF_GO:0001018_mitochondrial_promoter_sequence-specific_DNA_binding	0.0863245	0.90134
BP_GO:0018202_peptidyl-histidine_modification	0.0863859	0.90134
MF_GO:0004364_glutathione_transferase_activity	0.0864035	0.90134
MF_GO:0030116_glial_cell-derived_neurotrophic_factor_receptor_binding	0.0865358	0.90134
MF_GO:0003836_beta-galactoside_(CMP)_alpha-2,3-sialyltransferase_activity	0.0865834	0.90134
BP_GO:1902749_regulation_of_cell_cycle_G2/M_phase_transition	0.0866287	0.90134
BP_GO:0045008_depyrimidination	0.0867553	0.90134
BP_GO:0019521_D-gluconate_metabolic_process	0.0867569	0.90134
BP_GO:0019520_aldonic_acid_metabolic_process	0.0867569	0.90134
BP_GO:0046177_D-gluconate_catabolic_process	0.0867569	0.90134
BP_GO:0046176_aldonic_acid_catabolic_process	0.0867569	0.90134
BP_GO:0009200_deoxyribonucleoside_triphosphate_metabolic_process	0.0867666	0.90134
BP_GO:0019682_glyceraldehyde-3-phosphate_metabolic_process	0.0869854	0.90134
BP_GO:0032571_response_to_vitamin_K	0.0869896	0.90134
BP_GO:0043653_mitochondrial_fragmentation_involved_in_apoptotic_process	0.0870308	0.90134
MF_GO:1904680_peptide_transmembrane_transporter_activity	0.087031	0.90134
MF_GO:0016436_rRNA_(uridine)_methyltransferase_activity	0.0870687	0.90134
BP_GO:0042501_serine_phosphorylation_of_STAT_protein	0.087126	0.90134
MF_GO:0004583_dolichyl-phosphate-glucose-glycolipid_alpha-glucosyltransferase_activity	0.0871663	0.90134
BP_GO:0009203_ribonucleoside_triphosphate_catabolic_process	0.0872053	0.90134
MF_GO:0004519_endonuclease_activity	0.087266	0.90134
BP_GO:1905443_regulation_of_clathrin_coat_assembly	0.0873225	0.90134
BP_GO:1905445_positive_regulation_of_clathrin_coat_assembly	0.0873225	0.90134
BP_GO:0032811_negative_regulation_of_epinephrine_secretion	0.0874084	0.901667
CC_GO:0030125_clathrin_vesicle_coat	0.0875971	0.902521
CC_GO:1990130_GATOR1_complex	0.0876128	0.902521
BP_GO:0000965_mitochondrial_RNA_3'-end_processing	0.0876539	0.902521
BP_GO:0070072_vacuolar_proton-transporting_V-type_ATPase_complex_assembly	0.0879897	0.905073
BP_GO:0006550_isoleucine_catabolic_process	0.0880106	0.905073
BP_GO:0051106_positive_regulation_of_DNA_ligation	0.0883899	0.907601
BP_GO:1901337_thioester_transport	0.0884201	0.907601
BP_GO:0015916_fatty-acyl-CoA_transport	0.0884201	0.907601
BP_GO:0035493_SNARE_complex_assembly	0.0885255	0.908123
MF_GO:0102991_myristoyl-CoA_hydrolase_activity	0.088593	0.908256
BP_GO:0006082_organic_acid_metabolic_process	0.0887173	0.908301
MF_GO:0004140_dephospho-CoA_kinase_activity	0.0887743	0.908301
MF_GO:0090482_vitamin_transmembrane_transporter_activity	0.0888052	0.908301
BP_GO:0009136_purine_nucleoside_diphosphate_biosynthetic_process	0.0888446	0.908301
BP_GO:0001561_fatty_acid_alpha-oxidation	0.0888704	0.908301
MF_GO:0004647_phosphoserine_phosphatase_activity	0.0890052	0.90862
MF_GO:0004422_hypoxanthine_phosphoribosyltransferase_activity	0.0890108	0.90862
BP_GO:0071157_negative_regulation_of_cell_cycle_arrest	0.0892389	0.91039
BP_GO:0006099_tricarboxylic_acid_cycle	0.0894793	0.912062
BP_GO:1900113_negative_regulation_of_histone_H3-K9_trimethylation	0.089586	0.912062
BP_GO:0090135_actin_filament_branching	0.0896066	0.912062
BP_GO:0090176_microtubule_cytoskeleton_organization_involved_in_establishment_of_planar_polarity	0.089622	0.912062
CC_GO:0072669_tRNA-splicing_ligase_complex	0.0897813	0.912834
BP_GO:0016561_protein_import_into_peroxisome_matrix,_translocation	0.0898077	0.912834
CC_GO:0071821_FANCM-MHF_complex	0.0901609	0.915865
MF_GO:0047025_3-oxoacyl-[acyl-carrier-protein]_reductase_(NADH)_activity	0.0902579	0.916291
CC_GO:0031467_Cul7-RING_ubiquitin_ligase_complex	0.0903247	0.91641
BP_GO:0046078_dUMP_metabolic_process	0.0903799	0.916411
BP_GO:1902164_positive_regulation_of_DNA_damage_response,_signal_transduction_by_p53_class_mediator_resulting_in_transcription_of_p21_class_mediator	0.0905163	0.916677
BP_GO:1902162_regulation_of_DNA_damage_response,_signal_transduction_by_p53_class_mediator_resulting_in_transcription_of_p21_class_mediator	0.0905163	0.916677
MF_GO:0004703_G_protein-coupled_receptor_kinase_activity	0.090672	0.916881
MF_GO:0046923_ER_retention_sequence_binding	0.0906962	0.916881
BP_GO:0006546_glycine_catabolic_process	0.0907568	0.916881
BP_GO:0019464_glycine_decarboxylation_via_glycine_cleavage_system	0.0907568	0.916881
CC_GO:0097381_photoreceptor_disc_membrane	0.0909788	0.918566
BP_GO:1904744_positive_regulation_of_telomeric_DNA_binding	0.0910342	0.918568
BP_GO:0009153_purine_deoxyribonucleotide_biosynthetic_process	0.0911819	0.9195
MF_GO:0060228_phosphatidylcholine-sterol_O-acyltransferase_activator_activity	0.0912737	0.919869
BP_GO:0006488_dolichol-linked_oligosaccharide_biosynthetic_process	0.0914754	0.921076
MF_GO:0031749_D2_dopamine_receptor_binding	0.0915592	0.921076
BP_GO:0002118_aggressive_behavior	0.0915595	0.921076
BP_GO:0006817_phosphate_ion_transport	0.0917941	0.922877
MF_GO:0016426_tRNA_(adenine)_methyltransferase_activity	0.0919382	0.923768
BP_GO:0034613_cellular_protein_localization	0.0922166	0.925881
BP_GO:1901671_positive_regulation_of_superoxide_dismutase_activity	0.0922598	0.925881
CC_GO:0005672_transcription_factor_TFIIA_complex	0.0924995	0.927727
CC_GO:0031466_Cul5-RING_ubiquitin_ligase_complex	0.092882	0.929888
BP_GO:1902366_regulation_of_Notch_signaling_pathway_involved_in_somitogenesis	0.09304	0.929888
MF_GO:0004081_bis(5'-nucleosyl)-tetraphosphatase_(asymmetrical)_activity	0.09304	0.929888
BP_GO:1902367_negative_regulation_of_Notch_signaling_pathway_involved_in_somitogenesis	0.09304	0.929888
MF_GO:0008796_bis(5'-nucleosyl)-tetraphosphatase_activity	0.09304	0.929888
BP_GO:1903541_regulation_of_exosomal_secretion	0.0930503	0.929888
BP_GO:0046015_regulation_of_transcription_by_glucose	0.093237	0.931194
BP_GO:0044528_regulation_of_mitochondrial_mRNA_stability	0.093315	0.931415
BP_GO:1902445_regulation_of_mitochondrial_membrane_permeability_involved_in_programmed_necrotic_cell_death	0.0934786	0.932488
MF_GO:0016635_oxidoreductase_activity,_acting_on_the_CH-CH_group_of_donors,_quinone_or_related_compound_as_acceptor	0.0937822	0.934956
BP_GO:2000346_negative_regulation_of_hepatocyte_proliferation	0.0938802	0.935169
MF_GO:0046972_histone_acetyltransferase_activity_(H4-K16_specific)	0.0939393	0.935169
BP_GO:1904429_regulation_of_t-circle_formation	0.0939721	0.935169
BP_GO:0061178_regulation_of_insulin_secretion_involved_in_cellular_response_to_glucose_stimulus	0.0940618	0.935502
MF_GO:0004301_epoxide_hydrolase_activity	0.0942332	0.936646
BP_GO:1901606_alpha-amino_acid_catabolic_process	0.0943383	0.936674
MF_GO:0004865_protein_serine/threonine_phosphatase_inhibitor_activity	0.0943834	0.936674
BP_GO:0046135_pyrimidine_nucleoside_catabolic_process	0.0944048	0.936674
BP_GO:0031639_plasminogen_activation	0.0944698	0.93676
BP_GO:0070897_transcription_preinitiation_complex_assembly	0.0945596	0.937092
BP_GO:1901565_organonitrogen_compound_catabolic_process	0.095448	0.945333
BP_GO:0002101_tRNA_wobble_cytosine_modification	0.0955574	0.945854
BP_GO:2000234_positive_regulation_of_rRNA_processing	0.0957141	0.946546
BP_GO:0080111_DNA_demethylation	0.0957412	0.946546
BP_GO:0021903_rostrocaudal_neural_tube_patterning	0.0966643	0.954018
CC_GO:0000124_SAGA_complex	0.0966789	0.954018
BP_GO:0000380_alternative_mRNA_splicing,_via_spliceosome	0.096752	0.954018
BP_GO:0035965_cardiolipin_acyl-chain_remodeling	0.0967719	0.954018
MF_GO:0035033_histone_deacetylase_regulator_activity	0.0967836	0.954018
MF_GO:0016907_G_protein-coupled_acetylcholine_receptor_activity	0.0970692	0.955765
BP_GO:0090261_positive_regulation_of_inclusion_body_assembly	0.0971377	0.955765
BP_GO:1901080_regulation_of_relaxation_of_smooth_muscle	0.0971789	0.955765
BP_GO:0035751_regulation_of_lysosomal_lumen_pH	0.0972332	0.955765
MF_GO:0050780_dopamine_receptor_binding	0.0972481	0.955765
MF_GO:0004520_endodeoxyribonuclease_activity	0.0973419	0.955921
BP_GO:1902775_mitochondrial_large_ribosomal_subunit_assembly	0.0973789	0.955921
BP_GO:0000960_regulation_of_mitochondrial_RNA_catabolic_process	0.0975831	0.957361
BP_GO:0035880_embryonic_nail_plate_morphogenesis	0.0977775	0.957654
MF_GO:0047389_glycerophosphocholine_phosphodiesterase_activity	0.0977775	0.957654
MF_GO:0004735_pyrroline-5-carboxylate_reductase_activity	0.0978464	0.957654
MF_GO:0019531_oxalate_transmembrane_transporter_activity	0.0981221	0.957654
BP_GO:0019532_oxalate_transport	0.0981221	0.957654
MF_GO:0004938_alpha2-adrenergic_receptor_activity	0.098198	0.957654
CC_GO:0071162_CMG_complex	0.0982899	0.957654
BP_GO:0071672_negative_regulation_of_smooth_muscle_cell_chemotaxis	0.0983083	0.957654
CC_GO:0000815_ESCRT_III_complex	0.098433	0.957654
BP_GO:0046066_dGDP_metabolic_process	0.0984611	0.957654
BP_GO:0010988_regulation_of_low-density_lipoprotein_particle_clearance	0.0984804	0.957654
CC_GO:0031515_tRNA_(m1A)_methyltransferase_complex	0.0985434	0.957654
BP_GO:0051562_negative_regulation_of_mitochondrial_calcium_ion_concentration	0.0986257	0.957654
BP_GO:0009166_nucleotide_catabolic_process	0.0987089	0.957654
BP_GO:0003064_regulation_of_heart_rate_by_hormone	0.0989179	0.957654
BP_GO:0042126_nitrate_metabolic_process	0.0990331	0.957654
BP_GO:0000961_negative_regulation_of_mitochondrial_RNA_catabolic_process	0.0997096	0.957654
BP_GO:0045899_positive_regulation_of_RNA_polymerase_II_transcription_preinitiation_complex_assembly	0.0997681	0.957654
BP_GO:0009074_aromatic_amino_acid_family_catabolic_process	0.0999236	0.957654
CC_GO:0019867_outer_membrane	0.0999833	0.957654
CC_GO:0045334_clathrin-coated_endocytic_vesicle	0.100111	0.957654
CC_GO:0098999_extrinsic_component_of_postsynaptic_endosome_membrane	0.100116	0.957654
BP_GO:1904152_regulation_of_retrograde_protein_transport,_ER_to_cytosol	0.10012	0.957654
CC_GO:0005658_alpha_DNA_polymerase:primase_complex	0.100158	0.957654
BP_GO:0000958_mitochondrial_mRNA_catabolic_process	0.100165	0.957654
BP_GO:0000957_mitochondrial_RNA_catabolic_process	0.100165	0.957654
BP_GO:0036228_protein_localization_to_nuclear_inner_membrane	0.100197	0.957654
BP_GO:0048278_vesicle_docking	0.100225	0.957654
BP_GO:0051310_metaphase_plate_congression	0.100266	0.957654
BP_GO:0036245_cellular_response_to_menadione	0.100459	0.957654
BP_GO:1901000_regulation_of_response_to_salt_stress	0.100582	0.957654
BP_GO:1900069_regulation_of_cellular_hyperosmotic_salinity_response	0.100582	0.957654
BP_GO:0002786_regulation_of_antibacterial_peptide_production	0.100593	0.957654
BP_GO:0002784_regulation_of_antimicrobial_peptide_production	0.100593	0.957654
BP_GO:0002803_positive_regulation_of_antibacterial_peptide_production	0.100593	0.957654
BP_GO:0002760_positive_regulation_of_antimicrobial_humoral_response	0.100593	0.957654
BP_GO:0002225_positive_regulation_of_antimicrobial_peptide_production	0.100593	0.957654
BP_GO:0002339_B_cell_selection	0.100666	0.957654
BP_GO:0006921_cellular_component_disassembly_involved_in_execution_phase_of_apoptosis	0.10068	0.957654
BP_GO:1903251_multi-ciliated_epithelial_cell_differentiation	0.100692	0.957654
MF_GO:0001163_RNA_polymerase_I_transcription_regulatory_region_sequence-specific_DNA_binding	0.10074	0.957654
MF_GO:0001164_RNA_polymerase_I_core_promoter_sequence-specific_DNA_binding	0.10074	0.957654
BP_GO:1902956_regulation_of_mitochondrial_electron_transport,_NADH_to_ubiquinone	0.100758	0.957654
BP_GO:0070727_cellular_macromolecule_localization	0.10082	0.957654
CC_GO:0031021_interphase_microtubule_organizing_center	0.10085	0.957654
CC_GO:0005713_recombination_nodule	0.100923	0.957654
BP_GO:0009644_response_to_high_light_intensity	0.100945	0.957654
BP_GO:1903644_regulation_of_chaperone-mediated_protein_folding	0.100987	0.957654
CC_GO:0005607_laminin-2_complex	0.101004	0.957654
BP_GO:0042538_hyperosmotic_salinity_response	0.101005	0.957654
BP_GO:0110095_cellular_detoxification_of_aldehyde	0.101016	0.957654
BP_GO:0048560_establishment_of_anatomical_structure_orientation	0.10105	0.957654
CC_GO:0034098_VCP-NPL4-UFD1_AAA_ATPase_complex	0.101308	0.957654
BP_GO:0048857_neural_nucleus_development	0.101352	0.957654
BP_GO:2000553_positive_regulation_of_T-helper_2_cell_cytokine_production	0.101465	0.957654
BP_GO:0046133_pyrimidine_ribonucleoside_catabolic_process	0.101473	0.957654
BP_GO:0046131_pyrimidine_ribonucleoside_metabolic_process	0.101473	0.957654
BP_GO:0050666_regulation_of_homocysteine_metabolic_process	0.101492	0.957654
BP_GO:2000374_regulation_of_oxygen_metabolic_process	0.101537	0.957654
MF_GO:0004609_phosphatidylserine_decarboxylase_activity	0.101552	0.957654
BP_GO:1900451_positive_regulation_of_glutamate_receptor_signaling_pathway	0.101555	0.957654
MF_GO:1990715_mRNA_CDS_binding	0.101618	0.957654
BP_GO:0007174_epidermal_growth_factor_catabolic_process	0.101633	0.957654
MF_GO:0015245_fatty_acid_transmembrane_transporter_activity	0.101646	0.957654
BP_GO:0110076_negative_regulation_of_ferroptosis	0.101661	0.957654
BP_GO:0110075_regulation_of_ferroptosis	0.101661	0.957654
BP_GO:0048172_regulation_of_short-term_neuronal_synaptic_plasticity	0.101699	0.957654
BP_GO:0051620_norepinephrine_uptake	0.101785	0.957654
MF_GO:0035368_selenocysteine_insertion_sequence_binding	0.101825	0.957654
BP_GO:0042159_lipoprotein_catabolic_process	0.102041	0.957654
BP_GO:0033599_regulation_of_mammary_gland_epithelial_cell_proliferation	0.102082	0.957654
MF_GO:0008988_rRNA_(adenine-N6-)-methyltransferase_activity	0.102368	0.957654
BP_GO:0071929_alpha-tubulin_acetylation	0.102379	0.957654
BP_GO:0070231_T_cell_apoptotic_process	0.10242	0.957654
BP_GO:0006203_dGTP_catabolic_process	0.102434	0.957654
BP_GO:1900738_positive_regulation_of_phospholipase_C-activating_G_protein-coupled_receptor_signaling_pathway	0.10249	0.957654
BP_GO:0032805_positive_regulation_of_low-density_lipoprotein_particle_receptor_catabolic_process	0.102498	0.957654
BP_GO:0046051_UTP_metabolic_process	0.102506	0.957654
BP_GO:0060164_regulation_of_timing_of_neuron_differentiation	0.102518	0.957654
BP_GO:0001807_regulation_of_type_IV_hypersensitivity	0.102527	0.957654
BP_GO:0031590_wybutosine_metabolic_process	0.102755	0.957654
BP_GO:0031591_wybutosine_biosynthetic_process	0.102755	0.957654
BP_GO:0032776_DNA_methylation_on_cytosine	0.10277	0.957654
BP_GO:0035930_corticosteroid_hormone_secretion	0.102781	0.957654
BP_GO:0035933_glucocorticoid_secretion	0.102781	0.957654
BP_GO:0051683_establishment_of_Golgi_localization	0.102807	0.957654
MF_GO:0008781_N-acylneuraminate_cytidylyltransferase_activity	0.102993	0.957654
MF_GO:0005436_sodium:phosphate_symporter_activity	0.103026	0.957654
BP_GO:0061732_mitochondrial_acetyl-CoA_biosynthetic_process_from_pyruvate	0.103052	0.957654
CC_GO:0070418_DNA-dependent_protein_kinase_complex	0.103078	0.957654
BP_GO:1900063_regulation_of_peroxisome_organization	0.103111	0.957654
BP_GO:0045956_positive_regulation_of_calcium_ion-dependent_exocytosis	0.103115	0.957654
BP_GO:0043490_malate-aspartate_shuttle	0.103128	0.957654
BP_GO:0006108_malate_metabolic_process	0.103142	0.957654
BP_GO:0051659_maintenance_of_mitochondrion_location	0.10329	0.957654
BP_GO:0021695_cerebellar_cortex_development	0.103325	0.957654
BP_GO:0009236_cobalamin_biosynthetic_process	0.103474	0.957654
BP_GO:0016081_synaptic_vesicle_docking	0.103548	0.957654
BP_GO:0019322_pentose_biosynthetic_process	0.103622	0.957654
CC_GO:0033202_DNA_helicase_complex	0.10371	0.957654
CC_GO:0031011_Ino80_complex	0.10371	0.957654
CC_GO:0030692_Noc4p-Nop14p_complex	0.103801	0.957654
BP_GO:0061724_lipophagy	0.103847	0.957654
CC_GO:0035632_mitochondrial_prohibitin_complex	0.103971	0.957654
MF_GO:0047655_allyl-alcohol_dehydrogenase_activity	0.104014	0.957654
BP_GO:0071985_multivesicular_body_sorting_pathway	0.104048	0.957654
BP_GO:2000124_regulation_of_endocannabinoid_signaling_pathway	0.104097	0.957654
BP_GO:0070178_D-serine_metabolic_process	0.104157	0.957654
BP_GO:0019417_sulfur_oxidation	0.104206	0.957654
MF_GO:0047988_hydroxyacid-oxoacid_transhydrogenase_activity	0.104206	0.957654
BP_GO:0006707_cholesterol_catabolic_process	0.104212	0.957654
BP_GO:0016127_sterol_catabolic_process	0.104212	0.957654
CC_GO:0120199_cone_photoreceptor_outer_segment	0.10424	0.957654
BP_GO:0000454_snoRNA_guided_rRNA_pseudouridine_synthesis	0.104283	0.957654
BP_GO:0061615_glycolytic_process_through_fructose-6-phosphate	0.104289	0.957654
BP_GO:0061620_glycolytic_process_through_glucose-6-phosphate	0.104289	0.957654
CC_GO:0031298_replication_fork_protection_complex	0.104398	0.958126
BP_GO:0032202_telomere_assembly	0.104475	0.958304
MF_GO:0046811_histone_deacetylase_inhibitor_activity	0.104593	0.958405
MF_GO:0005184_neuropeptide_hormone_activity	0.104646	0.958405
BP_GO:0032227_negative_regulation_of_synaptic_transmission,_dopaminergic	0.104847	0.958405
CC_GO:0036117_hyaluranon_cable	0.10489	0.958405
BP_GO:0006549_isoleucine_metabolic_process	0.104955	0.958405
BP_GO:0006837_serotonin_transport	0.105012	0.958405
BP_GO:0010807_regulation_of_synaptic_vesicle_priming	0.105081	0.958405
CC_GO:0043527_tRNA_methyltransferase_complex	0.105502	0.958405
MF_GO:0015217_ADP_transmembrane_transporter_activity	0.105703	0.958405
BP_GO:0015866_ADP_transport	0.105703	0.958405
BP_GO:0046126_pyrimidine_deoxyribonucleoside_biosynthetic_process	0.105781	0.958405
BP_GO:0046105_thymidine_biosynthetic_process	0.105781	0.958405
BP_GO:0046120_deoxyribonucleoside_biosynthetic_process	0.105781	0.958405
BP_GO:0046826_negative_regulation_of_protein_export_from_nucleus	0.105965	0.958405
MF_GO:0048306_calcium-dependent_protein_binding	0.106118	0.958405
MF_GO:0072572_poly-ADP-D-ribose_binding	0.106179	0.958405
CC_GO:0034365_discoidal_high-density_lipoprotein_particle	0.1062	0.958405
BP_GO:1900104_regulation_of_hyaluranon_cable_assembly	0.106242	0.958405
BP_GO:1900106_positive_regulation_of_hyaluranon_cable_assembly	0.106242	0.958405
BP_GO:0070911_global_genome_nucleotide-excision_repair	0.106273	0.958405
MF_GO:0034485_phosphatidylinositol-3,4,5-trisphosphate_5-phosphatase_activity	0.10633	0.958405
BP_GO:0046077_dUDP_metabolic_process	0.106351	0.958405
MF_GO:0004798_thymidylate_kinase_activity	0.106351	0.958405
BP_GO:0046072_dTDP_metabolic_process	0.106351	0.958405
BP_GO:0006227_dUDP_biosynthetic_process	0.106351	0.958405
BP_GO:0009196_pyrimidine_deoxyribonucleoside_diphosphate_metabolic_process	0.106351	0.958405
BP_GO:0006233_dTDP_biosynthetic_process	0.106351	0.958405
BP_GO:0009197_pyrimidine_deoxyribonucleoside_diphosphate_biosynthetic_process	0.106351	0.958405
CC_GO:0099023_vesicle_tethering_complex	0.106384	0.958405
BP_GO:0071106_adenosine_3',5'-bisphosphate_transmembrane_transport	0.106502	0.958405
BP_GO:0080121_AMP_transport	0.106502	0.958405
BP_GO:0035349_coenzyme_A_transmembrane_transport	0.106502	0.958405
MF_GO:0080122_AMP_transmembrane_transporter_activity	0.106502	0.958405
BP_GO:0015880_coenzyme_A_transport	0.106502	0.958405
MF_GO:0015228_coenzyme_A_transmembrane_transporter_activity	0.106502	0.958405
BP_GO:0009169_purine_ribonucleoside_monophosphate_catabolic_process	0.106686	0.95954
BP_GO:0008628_hormone-mediated_apoptotic_signaling_pathway	0.107137	0.962557
BP_GO:0044381_glucose_import_in_response_to_insulin_stimulus	0.107137	0.962557
BP_GO:0060539_diaphragm_development	0.107231	0.962878
MF_GO:0005342_organic_acid_transmembrane_transporter_activity	0.107764	0.965982
BP_GO:0046083_adenine_metabolic_process	0.107776	0.965982
BP_GO:0046084_adenine_biosynthetic_process	0.107776	0.965982
MF_GO:0042577_lipid_phosphatase_activity	0.107809	0.965982
CC_GO:0097550_transcription_preinitiation_complex	0.108005	0.967019
BP_GO:0010389_regulation_of_G2/M_transition_of_mitotic_cell_cycle	0.108094	0.967019
CC_GO:0030137_COPI-coated_vesicle	0.108104	0.967019
CC_GO:0005674_transcription_factor_TFIIF_complex	0.10817	0.967019
BP_GO:0006297_nucleotide-excision_repair,_DNA_gap_filling	0.108282	0.967019
BP_GO:0043966_histone_H3_acetylation	0.108395	0.967019
BP_GO:1901838_positive_regulation_of_transcription_of_nucleolar_large_rRNA_by_RNA_polymerase_I	0.108481	0.967019
BP_GO:0001909_leukocyte_mediated_cytotoxicity	0.108561	0.967019
CC_GO:0045273_respiratory_chain_complex_II	0.108649	0.967019
CC_GO:0099501_exocytic_vesicle_membrane	0.108724	0.967019
CC_GO:0030672_synaptic_vesicle_membrane	0.108724	0.967019
BP_GO:0051343_positive_regulation_of_cyclic-nucleotide_phosphodiesterase_activity	0.108847	0.967019
BP_GO:0032417_positive_regulation_of_sodium:proton_antiporter_activity	0.108847	0.967019
BP_GO:1901079_positive_regulation_of_relaxation_of_muscle	0.108854	0.967019
BP_GO:0048144_fibroblast_proliferation	0.108913	0.967019
BP_GO:0098700_neurotransmitter_loading_into_synaptic_vesicle	0.108998	0.967019
MF_GO:0008967_phosphoglycolate_phosphatase_activity	0.108998	0.967019
BP_GO:0006278_RNA-dependent_DNA_biosynthetic_process	0.109	0.967019
MF_GO:0102521_tRNA-4-demethylwyosine_synthase_activity	0.109212	0.967019
BP_GO:0015931_nucleobase-containing_compound_transport	0.109261	0.967019
CC_GO:0031261_DNA_replication_preinitiation_complex	0.109268	0.967019
BP_GO:0052027_modulation_by_symbiont_of_host_signal_transduction_pathway	0.109298	0.967019
BP_GO:0044501_modulation_of_signal_transduction_in_other_organism	0.109298	0.967019
MF_GO:0051431_corticotropin-releasing_hormone_receptor_2_binding	0.109319	0.967019
BP_GO:0034165_positive_regulation_of_toll-like_receptor_9_signaling_pathway	0.109467	0.967813
MF_GO:0035034_histone_acetyltransferase_regulator_activity	0.10972	0.969471
BP_GO:1990523_bone_regeneration	0.109771	0.969471
MF_GO:0016614_oxidoreductase_activity,_acting_on_CH-OH_group_of_donors	0.109898	0.969749
BP_GO:0006515_protein_quality_control_for_misfolded_or_incompletely_synthesized_proteins	0.109919	0.969749
BP_GO:1902262_apoptotic_process_involved_in_blood_vessel_morphogenesis	0.109997	0.969924
BP_GO:1904715_negative_regulation_of_chaperone-mediated_autophagy	0.110134	0.970463
BP_GO:0010915_regulation_of_very-low-density_lipoprotein_particle_clearance	0.11029	0.970463
BP_GO:0010916_negative_regulation_of_very-low-density_lipoprotein_particle_clearance	0.11029	0.970463
CC_GO:0031597_cytosolic_proteasome_complex	0.110292	0.970463
BP_GO:0031284_positive_regulation_of_guanylate_cyclase_activity	0.110448	0.97132
MF_GO:0019825_oxygen_binding	0.110613	0.972257
CC_GO:0031372_UBC13-MMS2_complex	0.110741	0.97287
BP_GO:0009650_UV_protection	0.110903	0.973674
BP_GO:0034477_U6_snRNA_3'-end_processing	0.110949	0.973674
MF_GO:0005501_retinoid_binding	0.111046	0.97401
BP_GO:0048866_stem_cell_fate_specification	0.111264	0.975094
BP_GO:0043633_polyadenylation-dependent_RNA_catabolic_process	0.111287	0.975094
MF_GO:0016833_oxo-acid-lyase_activity	0.11138	0.975394
BP_GO:0042727_flavin-containing_compound_biosynthetic_process	0.111479	0.975745
MF_GO:0016019_peptidoglycan_immune_receptor_activity	0.111739	0.976315
MF_GO:0008670_2,4-dienoyl-CoA_reductase_(NADPH)_activity	0.111914	0.976315
BP_GO:0098886_modification_of_dendritic_spine	0.11192	0.976315
BP_GO:0031930_mitochondria-nucleus_signaling_pathway	0.111979	0.976315
BP_GO:0006575_cellular_modified_amino_acid_metabolic_process	0.112123	0.976315
CC_GO:0005740_mitochondrial_envelope	0.112277	0.976315
BP_GO:1902267_regulation_of_polyamine_transmembrane_transport	0.112316	0.976315
MF_GO:0042979_ornithine_decarboxylase_regulator_activity	0.112316	0.976315
BP_GO:0044027_hypermethylation_of_CpG_island	0.112341	0.976315
BP_GO:0044026_DNA_hypermethylation	0.112341	0.976315
BP_GO:0010984_regulation_of_lipoprotein_particle_clearance	0.112345	0.976315
MF_GO:0098973_structural_constituent_of_postsynaptic_actin_cytoskeleton	0.112367	0.976315
CC_GO:0005779_integral_component_of_peroxisomal_membrane	0.112475	0.976315
CC_GO:0031231_intrinsic_component_of_peroxisomal_membrane	0.112475	0.976315
CC_GO:0043541_UDP-N-acetylglucosamine_transferase_complex	0.112481	0.976315
MF_GO:0097109_neuroligin_family_protein_binding	0.112482	0.976315
BP_GO:1905553_regulation_of_blood_vessel_branching	0.112703	0.977237
BP_GO:0106049_regulation_of_cellular_response_to_osmotic_stress	0.112706	0.977237
BP_GO:1990180_mitochondrial_tRNA_3'-end_processing	0.113047	0.979121
CC_GO:0042720_mitochondrial_inner_membrane_peptidase_complex	0.113095	0.979121
BP_GO:0070193_synaptonemal_complex_organization	0.113104	0.979121
BP_GO:0045819_positive_regulation_of_glycogen_catabolic_process	0.113163	0.979121
MF_GO:0036218_dTTP_diphosphatase_activity	0.113218	0.979121
MF_GO:0004529_exodeoxyribonuclease_activity	0.113338	0.979143
MF_GO:0016895_exodeoxyribonuclease_activity,_producing_5'-phosphomonoesters	0.113338	0.979143
MF_GO:0070326_very-low-density_lipoprotein_particle_receptor_binding	0.11362	0.980829
CC_GO:0008275_gamma-tubulin_small_complex	0.113651	0.980829
MF_GO:0042287_MHC_protein_binding	0.113809	0.981678
CC_GO:0005652_nuclear_lamina	0.113936	0.981678
BP_GO:0048168_regulation_of_neuronal_synaptic_plasticity	0.114	0.981678
BP_GO:0002456_T_cell_mediated_immunity	0.114035	0.981678
CC_GO:1990246_uniplex_complex	0.114044	0.981678
MF_GO:0015190_L-leucine_transmembrane_transporter_activity	0.114446	0.984625
BP_GO:0021936_regulation_of_cerebellar_granule_cell_precursor_proliferation	0.114516	0.984719
MF_GO:0050542_icosanoid_binding	0.114642	0.985296
CC_GO:0005797_Golgi_medial_cisterna	0.114758	0.985781
CC_GO:0005862_muscle_thin_filament_tropomyosin	0.11495	0.986252
BP_GO:0033979_box_H/ACA_RNA_metabolic_process	0.114959	0.986252
MF_GO:0016616_oxidoreductase_activity,_acting_on_the_CH-OH_group_of_donors,_NAD_or_NADP_as_acceptor	0.115041	0.986252
MF_GO:0047134_protein-disulfide_reductase_activity	0.115139	0.986252
BP_GO:0014003_oligodendrocyte_development	0.11514	0.986252
BP_GO:0019068_virion_assembly	0.115228	0.986252
BP_GO:0016045_detection_of_bacterium	0.11533	0.986252
CC_GO:0030956_glutamyl-tRNA(Gln)_amidotransferase_complex	0.11545	0.986252
BP_GO:0070681_glutaminyl-tRNAGln_biosynthesis_via_transamidation	0.11545	0.986252
MF_GO:0050567_glutaminyl-tRNA_synthase_(glutamine-hydrolyzing)_activity	0.11545	0.986252
BP_GO:0030433_ubiquitin-dependent_ERAD_pathway	0.115465	0.986252
MF_GO:0015605_organophosphate_ester_transmembrane_transporter_activity	0.11556	0.986444
BP_GO:0043113_receptor_clustering	0.115606	0.986444
CC_GO:0098554_cytoplasmic_side_of_endoplasmic_reticulum_membrane	0.115704	0.986557
BP_GO:1902186_regulation_of_viral_release_from_host_cell	0.115738	0.986557
BP_GO:0061726_mitochondrion_disassembly	0.115858	0.986571
BP_GO:0000422_autophagy_of_mitochondrion	0.115858	0.986571
BP_GO:1904154_positive_regulation_of_retrograde_protein_transport,_ER_to_cytosol	0.115923	0.986603
MF_GO:0015174_basic_amino_acid_transmembrane_transporter_activity	0.11598	0.986603
BP_GO:0051444_negative_regulation_of_ubiquitin-protein_transferase_activity	0.116196	0.987932
MF_GO:0001730_2'-5'-oligoadenylate_synthetase_activity	0.11637	0.98891
MF_GO:0044466_glutaryl-CoA_hydrolase_activity	0.116671	0.989964
MF_GO:0004778_succinyl-CoA_hydrolase_activity	0.116671	0.989964
CC_GO:0097427_microtubule_bundle	0.116785	0.989964
BP_GO:0089709_L-histidine_transmembrane_transport	0.116811	0.989964
MF_GO:0030550_acetylcholine_receptor_inhibitor_activity	0.116831	0.989964
BP_GO:1903749_positive_regulation_of_establishment_of_protein_localization_to_mitochondrion	0.116851	0.989964
MF_GO:0031493_nucleosomal_histone_binding	0.117019	0.990556
BP_GO:0009132_nucleoside_diphosphate_metabolic_process	0.11704	0.990556
BP_GO:1900747_negative_regulation_of_vascular_endothelial_growth_factor_signaling_pathway	0.117111	0.990649
BP_GO:0006121_mitochondrial_electron_transport,_succinate_to_ubiquinone	0.117287	0.991634
BP_GO:0006888_endoplasmic_reticulum_to_Golgi_vesicle-mediated_transport	0.117389	0.991741
CC_GO:0071014_post-mRNA_release_spliceosomal_complex	0.117452	0.991741
MF_GO:0000026_alpha-1,2-mannosyltransferase_activity	0.1175	0.991741
CC_GO:0070461_SAGA-type_complex	0.117538	0.991741
BP_GO:0072529_pyrimidine-containing_compound_catabolic_process	0.117769	0.992152
MF_GO:0004945_angiotensin_type_II_receptor_activity	0.117934	0.992152
MF_GO:0001595_angiotensin_receptor_activity	0.117934	0.992152
BP_GO:0031064_negative_regulation_of_histone_deacetylation	0.117957	0.992152
BP_GO:0035483_gastric_emptying	0.118047	0.992152
BP_GO:0035482_gastric_motility	0.118047	0.992152
CC_GO:0097598_sperm_cytoplasmic_droplet	0.11807	0.992152
BP_GO:0031338_regulation_of_vesicle_fusion	0.118109	0.992152
BP_GO:1903850_regulation_of_cristae_formation	0.118123	0.992152
BP_GO:1904691_negative_regulation_of_type_B_pancreatic_cell_proliferation	0.118342	0.993215
MF_GO:0016838_carbon-oxygen_lyase_activity,_acting_on_phosphates	0.118369	0.993215
BP_GO:0007625_grooming_behavior	0.118604	0.994647
MF_GO:0003998_acylphosphatase_activity	0.118659	0.994647
BP_GO:0051603_proteolysis_involved_in_cellular_protein_catabolic_process	0.118793	0.995267
MF_GO:0009008_DNA-methyltransferase_activity	0.118887	0.995555
BP_GO:0140374_antiviral_innate_immune_response	0.119084	0.996696
MF_GO:0016860_intramolecular_oxidoreductase_activity	0.119158	0.99682
MF_GO:0008603_cAMP-dependent_protein_kinase_regulator_activity	0.119399	0.998003
MF_GO:0061711_N(6)-L-threonylcarbamoyladenine_synthase_activity	0.119434	0.998003
CC_GO:0070436_Grb2-EGFR_complex	0.11948	0.998003
MF_GO:0017064_fatty_acid_amide_hydrolase_activity	0.119733	0.998138
BP_GO:0009240_isopentenyl_diphosphate_biosynthetic_process	0.11983	0.998138
BP_GO:0046490_isopentenyl_diphosphate_metabolic_process	0.11983	0.998138
BP_GO:0090313_regulation_of_protein_targeting_to_membrane	0.119852	0.998138
CC_GO:0036387_pre-replicative_complex	0.119914	0.998138
CC_GO:0005656_nuclear_pre-replicative_complex	0.119914	0.998138
BP_GO:0002323_natural_killer_cell_activation_involved_in_immune_response	0.119976	0.998138
BP_GO:0043320_natural_killer_cell_degranulation	0.119976	0.998138
BP_GO:0009649_entrainment_of_circadian_clock	0.120111	0.998764
BP_GO:1903241_U2-type_prespliceosome_assembly	0.120419	1
BP_GO:0061687_detoxification_of_inorganic_compound	0.120525	1
BP_GO:1902075_cellular_response_to_salt	0.120569	1
BP_GO:0006596_polyamine_biosynthetic_process	0.120607	1
BP_GO:1903421_regulation_of_synaptic_vesicle_recycling	0.120685	1
BP_GO:0048489_synaptic_vesicle_transport	0.120754	1
BP_GO:0009263_deoxyribonucleotide_biosynthetic_process	0.120841	1
MF_GO:0008263_pyrimidine-specific_mismatch_base_pair_DNA_N-glycosylase_activity	0.12104	1
MF_GO:0052735_tRNA_(cytosine-3-)-methyltransferase_activity	0.121244	1
CC_GO:0071818_BAT3_complex	0.12168	1
BP_GO:0002731_negative_regulation_of_dendritic_cell_cytokine_production	0.121733	1
CC_GO:0048476_Holliday_junction_resolvase_complex	0.121854	1
BP_GO:0090116_C-5_methylation_of_cytosine	0.121888	1
MF_GO:0003886_DNA_(cytosine-5-)-methyltransferase_activity	0.121888	1
BP_GO:0042182_ketone_catabolic_process	0.121938	1
CC_GO:0009331_glycerol-3-phosphate_dehydrogenase_complex	0.121983	1
MF_GO:0051022_Rho_GDP-dissociation_inhibitor_binding	0.122002	1
BP_GO:0042797_tRNA_transcription_by_RNA_polymerase_III	0.122038	1
BP_GO:0097688_glutamate_receptor_clustering	0.122045	1
BP_GO:0097113_AMPA_glutamate_receptor_clustering	0.122045	1
MF_GO:0098879_structural_constituent_of_postsynaptic_specialization	0.122341	1
MF_GO:0098919_structural_constituent_of_postsynaptic_density	0.122341	1
MF_GO:0031491_nucleosome_binding	0.122597	1
BP_GO:0047484_regulation_of_response_to_osmotic_stress	0.122787	1
BP_GO:0042455_ribonucleoside_biosynthetic_process	0.123038	1
BP_GO:0046129_purine_ribonucleoside_biosynthetic_process	0.123038	1
BP_GO:0042451_purine_nucleoside_biosynthetic_process	0.123038	1
MF_GO:0001162_RNA_polymerase_II_intronic_transcription_regulatory_region_sequence-specific_DNA_binding	0.123537	1
BP_GO:0072197_ureter_morphogenesis	0.124057	1
BP_GO:0000266_mitochondrial_fission	0.124239	1
CC_GO:0030686_90S_preribosome	0.124257	1
BP_GO:0002455_humoral_immune_response_mediated_by_circulating_immunoglobulin	0.124306	1
BP_GO:0009155_purine_deoxyribonucleotide_catabolic_process	0.124321	1
BP_GO:2000376_positive_regulation_of_oxygen_metabolic_process	0.124367	1
BP_GO:0015878_biotin_transport	0.124403	1
MF_GO:0015225_biotin_transmembrane_transporter_activity	0.124403	1
MF_GO:0043130_ubiquitin_binding	0.124428	1
CC_GO:0099617_matrix_side_of_mitochondrial_inner_membrane	0.124505	1
BP_GO:0032799_low-density_lipoprotein_receptor_particle_metabolic_process	0.124572	1
BP_GO:0032802_low-density_lipoprotein_particle_receptor_catabolic_process	0.124572	1
BP_GO:1901564_organonitrogen_compound_metabolic_process	0.12468	1
BP_GO:1901255_nucleotide-excision_repair_involved_in_interstrand_cross-link_repair	0.124791	1
CC_GO:0033180_proton-transporting_V-type_ATPase,_V1_domain	0.124899	1
BP_GO:0006627_protein_processing_involved_in_protein_targeting_to_mitochondrion	0.124972	1
MF_GO:0001016_RNA_polymerase_III_transcription_regulatory_region_sequence-specific_DNA_binding	0.125012	1
BP_GO:0072348_sulfur_compound_transport	0.125425	1
BP_GO:0086047_membrane_depolarization_during_Purkinje_myocyte_cell_action_potential	0.125519	1
MF_GO:0051400_BH_domain_binding	0.125542	1
BP_GO:2000251_positive_regulation_of_actin_cytoskeleton_reorganization	0.125698	1
CC_GO:0000015_phosphopyruvate_hydratase_complex	0.125857	1
MF_GO:0004634_phosphopyruvate_hydratase_activity	0.125857	1
MF_GO:0001054_RNA_polymerase_I_activity	0.125948	1
MF_GO:0043995_histone_acetyltransferase_activity_(H4-K5_specific)	0.125997	1
MF_GO:0043996_histone_acetyltransferase_activity_(H4-K8_specific)	0.125997	1
MF_GO:0035662_Toll-like_receptor_4_binding	0.126007	1
MF_GO:0019135_deoxyhypusine_monooxygenase_activity	0.126043	1
BP_GO:0046049_UMP_metabolic_process	0.126229	1
BP_GO:0009173_pyrimidine_ribonucleoside_monophosphate_metabolic_process	0.126229	1
BP_GO:0072321_chaperone-mediated_protein_transport	0.12659	1
MF_GO:0008474_palmitoyl-(protein)_hydrolase_activity	0.126768	1
BP_GO:0098734_macromolecule_depalmitoylation	0.126768	1
MF_GO:0098599_palmitoyl_hydrolase_activity	0.126768	1
BP_GO:0030049_muscle_filament_sliding	0.126873	1
BP_GO:0033275_actin-myosin_filament_sliding	0.126873	1
BP_GO:0072738_cellular_response_to_diamide	0.126946	1
BP_GO:0072737_response_to_diamide	0.126946	1
CC_GO:0071595_Nem1-Spo7_phosphatase_complex	0.127018	1
MF_GO:0031432_titin_binding	0.127424	1
CC_GO:0002080_acrosomal_membrane	0.127447	1
CC_GO:0030130_clathrin_coat_of_trans-Golgi_network_vesicle	0.127487	1
BP_GO:0051934_catecholamine_uptake_involved_in_synaptic_transmission	0.127499	1
BP_GO:0051583_dopamine_uptake_involved_in_synaptic_transmission	0.127499	1
BP_GO:0015936_coenzyme_A_metabolic_process	0.127618	1
BP_GO:0071494_cellular_response_to_UV-C	0.127702	1
MF_GO:1901682_sulfur_compound_transmembrane_transporter_activity	0.127736	1
BP_GO:0048254_snoRNA_localization	0.127857	1
BP_GO:0000717_nucleotide-excision_repair,_DNA_duplex_unwinding	0.128416	1
BP_GO:0043632_modification-dependent_macromolecule_catabolic_process	0.128631	1
MF_GO:0046943_carboxylic_acid_transmembrane_transporter_activity	0.128635	1
BP_GO:1905555_positive_regulation_of_blood_vessel_branching	0.128732	1
BP_GO:0048664_neuron_fate_determination	0.128922	1
BP_GO:0010735_positive_regulation_of_transcription_via_serum_response_element_binding	0.129165	1
BP_GO:0001188_RNA_polymerase_I_preinitiation_complex_assembly	0.129181	1
MF_GO:0043183_vascular_endothelial_growth_factor_receptor_1_binding	0.129204	1
BP_GO:0000725_recombinational_repair	0.129333	1
BP_GO:1990910_response_to_hypobaric_hypoxia	0.129421	1
MF_GO:0001665_alpha-N-acetylgalactosaminide_alpha-2,6-sialyltransferase_activity	0.129688	1
BP_GO:0019941_modification-dependent_protein_catabolic_process	0.129767	1
BP_GO:0051919_positive_regulation_of_fibrinolysis	0.129828	1
BP_GO:0002542_Factor_XII_activation	0.129828	1
BP_GO:0009124_nucleoside_monophosphate_biosynthetic_process	0.130061	1
BP_GO:0009125_nucleoside_monophosphate_catabolic_process	0.130331	1
BP_GO:0033504_floor_plate_development	0.130419	1
BP_GO:1903109_positive_regulation_of_mitochondrial_transcription	0.130774	1
BP_GO:0032466_negative_regulation_of_cytokinesis	0.130846	1
BP_GO:0045943_positive_regulation_of_transcription_by_RNA_polymerase_I	0.130921	1
BP_GO:0018196_peptidyl-asparagine_modification	0.130924	1
CC_GO:0005849_mRNA_cleavage_factor_complex	0.130925	1
BP_GO:0000723_telomere_maintenance	0.131059	1
BP_GO:0006310_DNA_recombination	0.13137	1
BP_GO:0007271_synaptic_transmission,_cholinergic	0.131561	1
MF_GO:0019213_deacetylase_activity	0.131644	1
MF_GO:0008534_oxidized_purine_nucleobase_lesion_DNA_N-glycosylase_activity	0.131882	1
MF_GO:0005525_GTP_binding	0.131952	1
MF_GO:0031957_very_long-chain_fatty_acid-CoA_ligase_activity	0.13222	1
BP_GO:0006562_proline_catabolic_process	0.132299	1
BP_GO:0002270_plasmacytoid_dendritic_cell_activation	0.132362	1
CC_GO:0000974_Prp19_complex	0.132482	1
BP_GO:0010728_regulation_of_hydrogen_peroxide_biosynthetic_process	0.132562	1
BP_GO:1904373_response_to_kainic_acid	0.132706	1
BP_GO:0034316_negative_regulation_of_Arp2/3_complex-mediated_actin_nucleation	0.132757	1
MF_GO:0019840_isoprenoid_binding	0.133111	1
BP_GO:0006425_glutaminyl-tRNA_aminoacylation	0.133223	1
MF_GO:0004819_glutamine-tRNA_ligase_activity	0.133223	1
BP_GO:0062173_brexanolone_metabolic_process	0.133494	1
BP_GO:0007000_nucleolus_organization	0.133582	1
MF_GO:0005542_folic_acid_binding	0.133595	1
BP_GO:0015868_purine_ribonucleotide_transport	0.13374	1
BP_GO:0140291_peptidyl-glutamate_ADP-deribosylation	0.13379	1
MF_GO:0140293_ADP-ribosylglutamate_hydrolase_activity	0.13379	1
CC_GO:0031903_microbody_membrane	0.133896	1
CC_GO:0005778_peroxisomal_membrane	0.133896	1
BP_GO:0045007_depurination	0.133992	1
BP_GO:0032225_regulation_of_synaptic_transmission,_dopaminergic	0.134053	1
BP_GO:0036510_trimming_of_terminal_mannose_on_C_branch	0.134194	1
BP_GO:0001732_formation_of_cytoplasmic_translation_initiation_complex	0.134287	1
MF_GO:0045174_glutathione_dehydrogenase_(ascorbate)_activity	0.134607	1
MF_GO:0050610_methylarsonate_reductase_activity	0.134607	1
MF_GO:0071207_histone_pre-mRNA_stem-loop_binding	0.134632	1
MF_GO:0004991_parathyroid_hormone_receptor_activity	0.134806	1
CC_GO:0033116_endoplasmic_reticulum-Golgi_intermediate_compartment_membrane	0.134828	1
BP_GO:0036155_acylglycerol_acyl-chain_remodeling	0.134988	1
MF_GO:0070513_death_domain_binding	0.13506	1
BP_GO:0015855_pyrimidine_nucleobase_transport	0.135268	1
BP_GO:0006511_ubiquitin-dependent_protein_catabolic_process	0.135314	1
MF_GO:0043734_DNA-N1-methyladenine_dioxygenase_activity	0.135655	1
BP_GO:0035281_pre-miRNA_export_from_nucleus	0.135727	1
CC_GO:0042565_RNA_nuclear_export_complex	0.135727	1
BP_GO:0110096_cellular_response_to_aldehyde	0.135799	1
BP_GO:0061146_Peyer's_patch_morphogenesis	0.13592	1
MF_GO:0050220_prostaglandin-E_synthase_activity	0.136001	1
BP_GO:0071418_cellular_response_to_amine_stimulus	0.136027	1
BP_GO:0034380_high-density_lipoprotein_particle_assembly	0.136243	1
MF_GO:0016936_galactoside_binding	0.136512	1
BP_GO:1901899_positive_regulation_of_relaxation_of_cardiac_muscle	0.136577	1
BP_GO:1904263_positive_regulation_of_TORC1_signaling	0.13674	1
BP_GO:1904180_negative_regulation_of_membrane_depolarization	0.136787	1
BP_GO:0051902_negative_regulation_of_mitochondrial_depolarization	0.136787	1
BP_GO:0032785_negative_regulation_of_DNA-templated_transcription,_elongation	0.137005	1
BP_GO:0032527_protein_exit_from_endoplasmic_reticulum	0.137126	1
MF_GO:0004849_uridine_kinase_activity	0.137198	1
MF_GO:0070404_NADH_binding	0.137373	1
BP_GO:0051625_epinephrine_uptake	0.137381	1
BP_GO:0051615_histamine_uptake	0.137381	1
BP_GO:0070560_protein_secretion_by_platelet	0.137482	1
BP_GO:1901977_negative_regulation_of_cell_cycle_checkpoint	0.137599	1
BP_GO:0070383_DNA_cytosine_deamination	0.137661	1
BP_GO:0003326_pancreatic_A_cell_fate_commitment	0.137708	1
MF_GO:0030629_U6_snRNA_3'-end_binding	0.137708	1
BP_GO:0003329_pancreatic_PP_cell_fate_commitment	0.137708	1
MF_GO:0061783_peptidoglycan_muralytic_activity	0.137982	1
MF_GO:0017057_6-phosphogluconolactonase_activity	0.138062	1
BP_GO:1904667_negative_regulation_of_ubiquitin_protein_ligase_activity	0.138073	1
MF_GO:0010485_H4_histone_acetyltransferase_activity	0.138087	1
BP_GO:0015817_histidine_transport	0.138112	1
BP_GO:2000435_negative_regulation_of_protein_neddylation	0.138239	1
BP_GO:0006901_vesicle_coating	0.138554	1
BP_GO:1903726_negative_regulation_of_phospholipid_metabolic_process	0.138591	1
BP_GO:0032200_telomere_organization	0.138603	1
BP_GO:0042249_establishment_of_planar_polarity_of_embryonic_epithelium	0.138661	1
BP_GO:0097178_ruffle_assembly	0.138837	1
BP_GO:1905533_negative_regulation_of_leucine_import_across_plasma_membrane	0.138846	1
BP_GO:1905532_regulation_of_leucine_import_across_plasma_membrane	0.138846	1
BP_GO:0060358_negative_regulation_of_leucine_import	0.138846	1
BP_GO:0060357_regulation_of_leucine_import	0.138846	1
CC_GO:0031461_cullin-RING_ubiquitin_ligase_complex	0.13895	1
BP_GO:0042732_D-xylose_metabolic_process	0.138982	1
BP_GO:1900365_positive_regulation_of_mRNA_polyadenylation	0.139038	1
MF_GO:0016803_ether_hydrolase_activity	0.139066	1
BP_GO:0021554_optic_nerve_development	0.139244	1
BP_GO:0097352_autophagosome_maturation	0.139463	1
BP_GO:0032049_cardiolipin_biosynthetic_process	0.139593	1
MF_GO:0019212_phosphatase_inhibitor_activity	0.13982	1
CC_GO:0044665_MLL1/2_complex	0.139917	1
CC_GO:0071339_MLL1_complex	0.139917	1
MF_GO:0032549_ribonucleoside_binding	0.139981	1
MF_GO:0003747_translation_release_factor_activity	0.140056	1
MF_GO:0008079_translation_termination_factor_activity	0.140056	1
MF_GO:0001883_purine_nucleoside_binding	0.140327	1
BP_GO:0060534_trachea_cartilage_development	0.140478	1
BP_GO:0018208_peptidyl-proline_modification	0.140491	1
BP_GO:0010994_free_ubiquitin_chain_polymerization	0.140514	1
CC_GO:0097165_nuclear_stress_granule	0.140574	1
BP_GO:0045089_positive_regulation_of_innate_immune_response	0.140624	1
BP_GO:0022400_regulation_of_rhodopsin_mediated_signaling_pathway	0.140691	1
BP_GO:0042303_molting_cycle	0.140707	1
BP_GO:0042633_hair_cycle	0.140707	1
BP_GO:0006465_signal_peptide_processing	0.140812	1
BP_GO:0051262_protein_tetramerization	0.14084	1
BP_GO:0009191_ribonucleoside_diphosphate_catabolic_process	0.141135	1
BP_GO:0043921_modulation_by_host_of_viral_transcription	0.141268	1
BP_GO:0005996_monosaccharide_metabolic_process	0.141268	1
BP_GO:0051156_glucose_6-phosphate_metabolic_process	0.14128	1
BP_GO:0010609_mRNA_localization_resulting_in_posttranscriptional_regulation_of_gene_expression	0.141345	1
BP_GO:2000978_negative_regulation_of_forebrain_neuron_differentiation	0.141524	1
MF_GO:0022829_wide_pore_channel_activity	0.14193	1
CC_GO:0034364_high-density_lipoprotein_particle	0.142062	1
BP_GO:0050915_sensory_perception_of_sour_taste	0.142095	1
MF_GO:0008312_7S_RNA_binding	0.142124	1
BP_GO:2000313_regulation_of_fibroblast_growth_factor_receptor_signaling_pathway_involved_in_neural_plate_anterior/posterior_pattern_formation	0.142245	1
MF_GO:0016840_carbon-nitrogen_lyase_activity	0.142293	1
BP_GO:0021530_spinal_cord_oligodendrocyte_cell_fate_specification	0.142344	1
MF_GO:0016836_hydro-lyase_activity	0.142584	1
BP_GO:1990683_DNA_double-strand_break_attachment_to_nuclear_envelope	0.142683	1
MF_GO:0033829_O-fucosylpeptide_3-beta-N-acetylglucosaminyltransferase_activity	0.143103	1
BP_GO:1990182_exosomal_secretion	0.143114	1
BP_GO:0015942_formate_metabolic_process	0.143462	1
BP_GO:1905333_regulation_of_gastric_motility	0.143485	1
MF_GO:0019206_nucleoside_kinase_activity	0.143562	1
BP_GO:2000465_regulation_of_glycogen_(starch)_synthase_activity	0.143588	1
BP_GO:0061919_process_utilizing_autophagic_mechanism	0.143884	1
BP_GO:0006914_autophagy	0.143884	1
MF_GO:0016018_cyclosporin_A_binding	0.144053	1
MF_GO:0032550_purine_ribonucleoside_binding	0.144064	1
CC_GO:0043189_H4/H2A_histone_acetyltransferase_complex	0.14407	1
CC_GO:0035267_NuA4_histone_acetyltransferase_complex	0.14407	1
MF_GO:0045029_G_protein-coupled_UDP_receptor_activity	0.144108	1
MF_GO:0071553_G_protein-coupled_pyrimidinergic_nucleotide_receptor_activity	0.144108	1
CC_GO:0005785_signal_recognition_particle_receptor_complex	0.14416	1
MF_GO:0050544_arachidonic_acid_binding	0.144191	1
MF_GO:0005094_Rho_GDP-dissociation_inhibitor_activity	0.144757	1
MF_GO:0004464_leukotriene-C4_synthase_activity	0.144931	1
CC_GO:0017119_Golgi_transport_complex	0.144962	1
BP_GO:0043096_purine_nucleobase_salvage	0.145012	1
CC_GO:0001405_PAM_complex,_Tim23_associated_import_motor	0.145113	1
BP_GO:0045721_negative_regulation_of_gluconeogenesis	0.145157	1
BP_GO:0006086_acetyl-CoA_biosynthetic_process_from_pyruvate	0.145184	1
MF_GO:0004723_calcium-dependent_protein_serine/threonine_phosphatase_activity	0.1453	1
BP_GO:0036048_protein_desuccinylation	0.145569	1
MF_GO:0061697_protein-glutaryllysine_deglutarylase_activity	0.145569	1
BP_GO:0061698_protein_deglutarylation	0.145569	1
BP_GO:0061699_peptidyl-lysine_deglutarylation	0.145569	1
BP_GO:0036049_peptidyl-lysine_desuccinylation	0.145569	1
MF_GO:0036055_protein-succinyllysine_desuccinylase_activity	0.145569	1
BP_GO:0006166_purine_ribonucleoside_salvage	0.145791	1
MF_GO:0051424_corticotropin-releasing_hormone_binding	0.145804	1
CC_GO:0089701_U2AF_complex	0.145841	1
BP_GO:0032098_regulation_of_appetite	0.145901	1
CC_GO:1990769_proximal_neuron_projection	0.146043	1
MF_GO:0032217_riboflavin_transmembrane_transporter_activity	0.146089	1
BP_GO:0032218_riboflavin_transport	0.146089	1
BP_GO:0045838_positive_regulation_of_membrane_potential	0.146122	1
BP_GO:0071460_cellular_response_to_cell-matrix_adhesion	0.14646	1
MF_GO:0102568_phospholipase_A2_activity_consuming_1,2-dioleoylphosphatidylethanolamine)	0.146482	1
MF_GO:0102567_phospholipase_A2_activity_(consuming_1,2-dipalmitoylphosphatidylcholine)	0.146482	1
MF_GO:0008199_ferric_iron_binding	0.146637	1
BP_GO:0018364_peptidyl-glutamine_methylation	0.147109	1
BP_GO:0060455_negative_regulation_of_gastric_acid_secretion	0.147262	1
BP_GO:0010248_establishment_or_maintenance_of_transmembrane_electrochemical_gradient	0.14743	1
CC_GO:0120044_stereocilium_base	0.14785	1
MF_GO:0000033_alpha-1,3-mannosyltransferase_activity	0.14806	1
MF_GO:0051499_D-aminoacyl-tRNA_deacylase_activity	0.148082	1
MF_GO:0019202_amino_acid_kinase_activity	0.148122	1
CC_GO:0044609_DBIRD_complex	0.148175	1
MF_GO:0005290_L-histidine_transmembrane_transporter_activity	0.148224	1
BP_GO:0002674_negative_regulation_of_acute_inflammatory_response	0.148353	1
BP_GO:0031424_keratinization	0.148426	1
BP_GO:2000368_positive_regulation_of_acrosomal_vesicle_exocytosis	0.148467	1
BP_GO:1904749_regulation_of_protein_localization_to_nucleolus	0.148594	1
BP_GO:1902110_positive_regulation_of_mitochondrial_membrane_permeability_involved_in_apoptotic_process	0.148742	1
MF_GO:0022842_narrow_pore_channel_activity	0.148821	1
MF_GO:0022840_leak_channel_activity	0.148821	1
BP_GO:1902884_positive_regulation_of_response_to_oxidative_stress	0.149134	1
BP_GO:0031638_zymogen_activation	0.14921	1
BP_GO:0003417_growth_plate_cartilage_development	0.149376	1
BP_GO:0055085_transmembrane_transport	0.149378	1
BP_GO:0002361_CD4-positive,_CD25-positive,_alpha-beta_regulatory_T_cell_differentiation	0.14945	1
BP_GO:0099179_regulation_of_synaptic_membrane_adhesion	0.149464	1
CC_GO:0097058_CRLF-CLCF1_complex	0.149477	1
BP_GO:0006490_oligosaccharide-lipid_intermediate_biosynthetic_process	0.149555	1
BP_GO:1903413_cellular_response_to_bile_acid	0.149557	1
BP_GO:1903412_response_to_bile_acid	0.149557	1
MF_GO:0003676_nucleic_acid_binding	0.149638	1
MF_GO:0008271_secondary_active_sulfate_transmembrane_transporter_activity	0.149838	1
CC_GO:0070765_gamma-secretase_complex	0.149917	1
MF_GO:0004560_alpha-L-fucosidase_activity	0.150037	1
MF_GO:0015928_fucosidase_activity	0.150037	1
CC_GO:0030120_vesicle_coat	0.150398	1
BP_GO:0036503_ERAD_pathway	0.150431	1
BP_GO:0006497_protein_lipidation	0.15054	1
MF_GO:0043530_adenosine_5'-monophosphoramidase_activity	0.150759	1
CC_GO:0005852_eukaryotic_translation_initiation_factor_3_complex	0.150794	1
BP_GO:0014060_regulation_of_epinephrine_secretion	0.150884	1
BP_GO:0035407_histone_H3-T11_phosphorylation	0.150973	1
MF_GO:0035402_histone_kinase_activity_(H3-T11_specific)	0.150973	1
MF_GO:0015207_adenine_transmembrane_transporter_activity	0.151027	1
BP_GO:1905446_regulation_of_mitochondrial_ATP_synthesis_coupled_electron_transport	0.151132	1
MF_GO:0050543_icosatetraenoic_acid_binding	0.15132	1
BP_GO:0097479_synaptic_vesicle_localization	0.151362	1
BP_GO:1990034_calcium_ion_export_across_plasma_membrane	0.151362	1
BP_GO:0071344_diphosphate_metabolic_process	0.15151	1
BP_GO:0019319_hexose_biosynthetic_process	0.15155	1
MF_GO:0016672_oxidoreductase_activity,_acting_on_a_sulfur_group_of_donors,_quinone_or_similar_compound_as_acceptor	0.151897	1
MF_GO:0061953_mRNA_(adenine-N1-)-methyltransferase_activity	0.152007	1
BP_GO:0060457_negative_regulation_of_digestive_system_process	0.152021	1
MF_GO:0030275_LRR_domain_binding	0.152134	1
MF_GO:0035594_ganglioside_binding	0.152179	1
BP_GO:0097112_gamma-aminobutyric_acid_receptor_clustering	0.152401	1
MF_GO:0005179_hormone_activity	0.152429	1
BP_GO:0045990_carbon_catabolite_regulation_of_transcription	0.152441	1
BP_GO:0045991_carbon_catabolite_activation_of_transcription	0.152441	1
BP_GO:0016103_diterpenoid_catabolic_process	0.152966	1
BP_GO:0034653_retinoic_acid_catabolic_process	0.152966	1
BP_GO:1901679_nucleotide_transmembrane_transport	0.153113	1
BP_GO:0010458_exit_from_mitosis	0.153177	1
BP_GO:0010804_negative_regulation_of_tumor_necrosis_factor-mediated_signaling_pathway	0.153291	1
BP_GO:0042796_snRNA_transcription_by_RNA_polymerase_III	0.153474	1
MF_GO:0070182_DNA_polymerase_binding	0.153481	1
BP_GO:0006007_glucose_catabolic_process	0.153696	1
BP_GO:1902202_regulation_of_hepatocyte_growth_factor_receptor_signaling_pathway	0.153752	1
MF_GO:0001604_urotensin_II_receptor_activity	0.153861	1
BP_GO:0006434_seryl-tRNA_aminoacylation	0.153915	1
MF_GO:0004828_serine-tRNA_ligase_activity	0.153915	1
BP_GO:0035333_Notch_receptor_processing,_ligand-dependent	0.153934	1
BP_GO:1903902_positive_regulation_of_viral_life_cycle	0.154114	1
BP_GO:0007339_binding_of_sperm_to_zona_pellucida	0.15412	1
MF_GO:0016433_rRNA_(adenine)_methyltransferase_activity	0.154207	1
BP_GO:0016093_polyprenol_metabolic_process	0.154239	1
MF_GO:0008297_single-stranded_DNA_exodeoxyribonuclease_activity	0.154316	1
BP_GO:0070093_negative_regulation_of_glucagon_secretion	0.154323	1
CC_GO:0043564_Ku70:Ku80_complex	0.154484	1
BP_GO:0006787_porphyrin-containing_compound_catabolic_process	0.154511	1
BP_GO:0046149_pigment_catabolic_process	0.154511	1
BP_GO:0042167_heme_catabolic_process	0.154511	1
BP_GO:0033015_tetrapyrrole_catabolic_process	0.154511	1
CC_GO:0031510_SUMO_activating_enzyme_complex	0.154541	1
MF_GO:0019948_SUMO_activating_enzyme_activity	0.154541	1
MF_GO:0030622_U4atac_snRNA_binding	0.15475	1
BP_GO:0009253_peptidoglycan_catabolic_process	0.155486	1
BP_GO:0000270_peptidoglycan_metabolic_process	0.155486	1
MF_GO:0019855_calcium_channel_inhibitor_activity	0.155634	1
BP_GO:1904851_positive_regulation_of_establishment_of_protein_localization_to_telomere	0.15564	1
BP_GO:0006272_leading_strand_elongation	0.155902	1
MF_GO:0022850_serotonin-gated_cation-selective_channel_activity	0.155906	1
CC_GO:1904602_serotonin-activated_cation-selective_channel_complex	0.155906	1
BP_GO:0045041_protein_import_into_mitochondrial_intermembrane_space	0.155933	1
MF_GO:0030158_protein_xylosyltransferase_activity	0.15618	1
BP_GO:0015939_pantothenate_metabolic_process	0.156273	1
BP_GO:0000395_mRNA_5'-splice_site_recognition	0.156445	1
BP_GO:0090675_intermicrovillar_adhesion	0.156565	1
BP_GO:0030047_actin_modification	0.156697	1
BP_GO:0001833_inner_cell_mass_cell_proliferation	0.156921	1
BP_GO:2000418_positive_regulation_of_eosinophil_migration	0.157115	1
BP_GO:0050960_detection_of_temperature_stimulus_involved_in_thermoception	0.157145	1
BP_GO:1901135_carbohydrate_derivative_metabolic_process	0.15724	1
BP_GO:2000367_regulation_of_acrosomal_vesicle_exocytosis	0.157257	1
BP_GO:0006811_ion_transport	0.157561	1
BP_GO:0035646_endosome_to_melanosome_transport	0.15763	1
BP_GO:0043485_endosome_to_pigment_granule_transport	0.15763	1
BP_GO:0070987_error-free_translesion_synthesis	0.157679	1
BP_GO:0032461_positive_regulation_of_protein_oligomerization	0.157804	1
MF_GO:0001882_nucleoside_binding	0.157949	1
BP_GO:0070541_response_to_platinum_ion	0.157955	1
MF_GO:0042284_sphingolipid_delta-4_desaturase_activity	0.15808	1
BP_GO:1904742_regulation_of_telomeric_DNA_binding	0.158355	1
MF_GO:0034235_GPI_anchor_binding	0.158417	1
MF_GO:0016645_oxidoreductase_activity,_acting_on_the_CH-NH_group_of_donors	0.158419	1
BP_GO:0061718_glucose_catabolic_process_to_pyruvate	0.158565	1
BP_GO:0006735_NADH_regeneration	0.158565	1
BP_GO:0061621_canonical_glycolysis	0.158565	1
CC_GO:0070187_shelterin_complex	0.158787	1
BP_GO:0016048_detection_of_temperature_stimulus	0.15896	1
BP_GO:0006107_oxaloacetate_metabolic_process	0.15913	1
BP_GO:1900264_positive_regulation_of_DNA-directed_DNA_polymerase_activity	0.159156	1
BP_GO:1900262_regulation_of_DNA-directed_DNA_polymerase_activity	0.159156	1
BP_GO:1904479_negative_regulation_of_intestinal_absorption	0.159199	1
BP_GO:0035683_memory_T_cell_extravasation	0.159272	1
CC_GO:0008537_proteasome_activator_complex	0.15938	1
BP_GO:0002863_positive_regulation_of_inflammatory_response_to_antigenic_stimulus	0.159447	1
BP_GO:0035544_negative_regulation_of_SNARE_complex_assembly	0.160108	1
BP_GO:0045898_regulation_of_RNA_polymerase_II_transcription_preinitiation_complex_assembly	0.160124	1
BP_GO:0098905_regulation_of_bundle_of_His_cell_action_potential	0.160218	1
BP_GO:0033366_protein_localization_to_secretory_granule	0.160358	1
CC_GO:0008247_1-alkyl-2-acetylglycerophosphocholine_esterase_complex	0.160427	1
MF_GO:0008508_bile_acid:sodium_symporter_activity	0.160537	1
CC_GO:0031233_intrinsic_component_of_external_side_of_plasma_membrane	0.160614	1
BP_GO:0001560_regulation_of_cell_growth_by_extracellular_stimulus	0.160632	1
BP_GO:0090435_protein_localization_to_nuclear_envelope	0.160712	1
BP_GO:1903093_regulation_of_protein_K48-linked_deubiquitination	0.160769	1
BP_GO:0008216_spermidine_metabolic_process	0.160771	1
MF_GO:0004683_calmodulin-dependent_protein_kinase_activity	0.160777	1
BP_GO:0035674_tricarboxylic_acid_transmembrane_transport	0.160889	1
BP_GO:0035794_positive_regulation_of_mitochondrial_membrane_permeability	0.161078	1
BP_GO:0000738_DNA_catabolic_process,_exonucleolytic	0.161113	1
MF_GO:1990935_splicing_factor_binding	0.161226	1
BP_GO:0032400_melanosome_localization	0.161235	1
BP_GO:0015872_dopamine_transport	0.161443	1
BP_GO:0021895_cerebral_cortex_neuron_differentiation	0.161507	1
BP_GO:0009157_deoxyribonucleoside_monophosphate_biosynthetic_process	0.161697	1
MF_GO:0016900_oxidoreductase_activity,_acting_on_the_CH-OH_group_of_donors,_disulfide_as_acceptor	0.161729	1
MF_GO:0047057_vitamin-K-epoxide_reductase_(warfarin-sensitive)_activity	0.161729	1
BP_GO:0051028_mRNA_transport	0.161917	1
BP_GO:0046813_receptor-mediated_virion_attachment_to_host_cell	0.161935	1
MF_GO:0015205_nucleobase_transmembrane_transporter_activity	0.162122	1
BP_GO:0019470_4-hydroxyproline_catabolic_process	0.16236	1
BP_GO:0019471_4-hydroxyproline_metabolic_process	0.16236	1
MF_GO:0004449_isocitrate_dehydrogenase_(NAD+)_activity	0.162555	1
BP_GO:0033561_regulation_of_water_loss_via_skin	0.16258	1
BP_GO:0035584_calcium-mediated_signaling_using_intracellular_calcium_source	0.162913	1
BP_GO:1904879_positive_regulation_of_calcium_ion_transmembrane_transport_via_high_voltage-gated_calcium_channel	0.163023	1
BP_GO:1901668_regulation_of_superoxide_dismutase_activity	0.163078	1
BP_GO:0030574_collagen_catabolic_process	0.16311	1
BP_GO:0034309_primary_alcohol_biosynthetic_process	0.163164	1
CC_GO:0032797_SMN_complex	0.163177	1
BP_GO:0006924_activation-induced_cell_death_of_T_cells	0.163244	1
BP_GO:0045905_positive_regulation_of_translational_termination	0.163338	1
BP_GO:0022038_corpus_callosum_development	0.163515	1
CC_GO:0000939_condensed_chromosome_inner_kinetochore	0.163615	1
CC_GO:0046930_pore_complex	0.163729	1
BP_GO:0016321_female_meiosis_chromosome_segregation	0.163869	1
BP_GO:2000466_negative_regulation_of_glycogen_(starch)_synthase_activity	0.163869	1
CC_GO:0008250_oligosaccharyltransferase_complex	0.164153	1
BP_GO:0043985_histone_H4-R3_methylation	0.164455	1
BP_GO:0006572_tyrosine_catabolic_process	0.164693	1
MF_GO:0003796_lysozyme_activity	0.164725	1
CC_GO:0048787_presynaptic_active_zone_membrane	0.164872	1
MF_GO:0004430_1-phosphatidylinositol_4-kinase_activity	0.16492	1
BP_GO:1902994_regulation_of_phospholipid_efflux	0.164977	1
BP_GO:1902995_positive_regulation_of_phospholipid_efflux	0.164977	1
MF_GO:0003923_GPI-anchor_transamidase_activity	0.165005	1
BP_GO:0000724_double-strand_break_repair_via_homologous_recombination	0.165123	1
BP_GO:0046416_D-amino_acid_metabolic_process	0.165166	1
MF_GO:0016901_oxidoreductase_activity,_acting_on_the_CH-OH_group_of_donors,_quinone_or_similar_compound_as_acceptor	0.165233	1
MF_GO:0004368_glycerol-3-phosphate_dehydrogenase_(quinone)_activity	0.165233	1
BP_GO:0006127_glycerophosphate_shuttle	0.165233	1
BP_GO:0051823_regulation_of_synapse_structural_plasticity	0.165361	1
MF_GO:0019001_guanyl_nucleotide_binding	0.165535	1
MF_GO:0032561_guanyl_ribonucleotide_binding	0.165535	1
BP_GO:0019323_pentose_catabolic_process	0.165648	1
BP_GO:0090170_regulation_of_Golgi_inheritance	0.165684	1
BP_GO:0006820_anion_transport	0.16571	1
MF_GO:0031782_type_4_melanocortin_receptor_binding	0.165717	1
MF_GO:0031781_type_3_melanocortin_receptor_binding	0.165717	1
BP_GO:0060056_mammary_gland_involution	0.165826	1
MF_GO:0017025_TBP-class_protein_binding	0.165872	1
BP_GO:0019318_hexose_metabolic_process	0.165876	1
MF_GO:0008310_single-stranded_DNA_3'-5'_exodeoxyribonuclease_activity	0.166136	1
BP_GO:0052199_negative_regulation_of_catalytic_activity_in_other_organism_involved_in_symbiotic_interaction	0.166259	1
MF_GO:0004118_cGMP-stimulated_cyclic-nucleotide_phosphodiesterase_activity	0.166354	1
MF_GO:0004792_thiosulfate_sulfurtransferase_activity	0.166634	1
MF_GO:0004727_prenylated_protein_tyrosine_phosphatase_activity	0.166688	1
BP_GO:0018312_peptidyl-serine_ADP-ribosylation	0.166727	1
BP_GO:0016094_polyprenol_biosynthetic_process	0.166774	1
CC_GO:0005960_glycine_cleavage_complex	0.166795	1
MF_GO:0034979_NAD-dependent_protein_deacetylase_activity	0.166839	1
MF_GO:0030942_endoplasmic_reticulum_signal_peptide_binding	0.167031	1
BP_GO:0009071_serine_family_amino_acid_catabolic_process	0.167396	1
CC_GO:1903143_adrenomedullin_receptor_complex	0.167429	1
MF_GO:0001605_adrenomedullin_receptor_activity	0.167429	1
MF_GO:0008940_nitrate_reductase_activity	0.167687	1
BP_GO:0090090_negative_regulation_of_canonical_Wnt_signaling_pathway	0.168085	1
CC_GO:0032584_growth_cone_membrane	0.168103	1
CC_GO:0031906_late_endosome_lumen	0.168298	1
MF_GO:0048256_flap_endonuclease_activity	0.168585	1
BP_GO:0000305_response_to_oxygen_radical	0.168708	1
BP_GO:0051123_RNA_polymerase_II_preinitiation_complex_assembly	0.168725	1
MF_GO:0004864_protein_phosphatase_inhibitor_activity	0.168775	1
BP_GO:0090685_RNA_localization_to_nucleus	0.168841	1
BP_GO:0090670_RNA_localization_to_Cajal_body	0.168841	1
BP_GO:0090666_scaRNA_localization_to_Cajal_body	0.168841	1
BP_GO:0048384_retinoic_acid_receptor_signaling_pathway	0.168897	1
BP_GO:2000152_regulation_of_ubiquitin-specific_protease_activity	0.169389	1
BP_GO:0032963_collagen_metabolic_process	0.16951	1
MF_GO:0016492_G_protein-coupled_neurotensin_receptor_activity	0.169594	1
MF_GO:0033192_calmodulin-dependent_protein_phosphatase_activity	0.169663	1
MF_GO:0050497_transferase_activity,_transferring_alkylthio_groups	0.16971	1
MF_GO:0035596_methylthiotransferase_activity	0.16971	1
BP_GO:0035600_tRNA_methylthiolation	0.16971	1
BP_GO:0090493_catecholamine_uptake	0.169975	1
BP_GO:0090494_dopamine_uptake	0.169975	1
BP_GO:0050657_nucleic_acid_transport	0.170086	1
BP_GO:0050658_RNA_transport	0.170086	1
BP_GO:0009069_serine_family_amino_acid_metabolic_process	0.170202	1
BP_GO:0046487_glyoxylate_metabolic_process	0.170236	1
BP_GO:2000566_positive_regulation_of_CD8-positive,_alpha-beta_T_cell_proliferation	0.170446	1
CC_GO:0016592_mediator_complex	0.170672	1
BP_GO:0050686_negative_regulation_of_mRNA_processing	0.170807	1
MF_GO:0016774_phosphotransferase_activity,_carboxyl_group_as_acceptor	0.170987	1
BP_GO:0000423_mitophagy	0.171171	1
BP_GO:0006096_glycolytic_process	0.171674	1
CC_GO:0097208_alveolar_lamellar_body	0.171887	1
MF_GO:0019777_Atg12_transferase_activity	0.172036	1
CC_GO:0030934_anchoring_collagen_complex	0.172062	1
BP_GO:0001992_regulation_of_systemic_arterial_blood_pressure_by_vasopressin	0.172182	1
BP_GO:0070227_lymphocyte_apoptotic_process	0.172374	1
MF_GO:0005231_excitatory_extracellular_ligand-gated_ion_channel_activity	0.172472	1
BP_GO:0071671_regulation_of_smooth_muscle_cell_chemotaxis	0.172825	1
CC_GO:0060201_clathrin-sculpted_acetylcholine_transport_vesicle_membrane	0.172972	1
BP_GO:0034244_negative_regulation_of_transcription_elongation_from_RNA_polymerase_II_promoter	0.173232	1
BP_GO:0014010_Schwann_cell_proliferation	0.173324	1
BP_GO:1900746_regulation_of_vascular_endothelial_growth_factor_signaling_pathway	0.173909	1
BP_GO:0070564_positive_regulation_of_vitamin_D_receptor_signaling_pathway	0.174088	1
BP_GO:1903516_regulation_of_single_strand_break_repair	0.174145	1
BP_GO:0043249_erythrocyte_maturation	0.174344	1
MF_GO:0008514_organic_anion_transmembrane_transporter_activity	0.174842	1
MF_GO:0019784_NEDD8-specific_protease_activity	0.174979	1
BP_GO:1904823_purine_nucleobase_transmembrane_transport	0.175001	1
MF_GO:0005350_pyrimidine_nucleobase_transmembrane_transporter_activity	0.175001	1
MF_GO:0045145_single-stranded_DNA_5'-3'_exodeoxyribonuclease_activity	0.175228	1
CC_GO:0045254_pyruvate_dehydrogenase_complex	0.175342	1
CC_GO:0036501_UFD1-NPL4_complex	0.175859	1
BP_GO:1905710_positive_regulation_of_membrane_permeability	0.175891	1
BP_GO:1900244_positive_regulation_of_synaptic_vesicle_endocytosis	0.176092	1
BP_GO:1902463_protein_localization_to_cell_leading_edge	0.176303	1
BP_GO:0006298_mismatch_repair	0.176464	1
CC_GO:0030992_intraciliary_transport_particle_B	0.17649	1
BP_GO:0042713_sperm_ejaculation	0.176737	1
BP_GO:1903533_regulation_of_protein_targeting	0.176768	1
BP_GO:1905636_positive_regulation_of_RNA_polymerase_II_regulatory_region_sequence-specific_DNA_binding	0.176884	1
BP_GO:0062033_positive_regulation_of_mitotic_sister_chromatid_segregation	0.177019	1
BP_GO:0015740_C4-dicarboxylate_transport	0.177105	1
BP_GO:0051503_adenine_nucleotide_transport	0.177256	1
BP_GO:0140300_serine_import_into_mitochondrion	0.177432	1
BP_GO:0000436_carbon_catabolite_activation_of_transcription_from_RNA_polymerase_II_promoter	0.177457	1
BP_GO:0000429_carbon_catabolite_regulation_of_transcription_from_RNA_polymerase_II_promoter	0.177457	1
BP_GO:0002513_tolerance_induction_to_self_antigen	0.177558	1
BP_GO:0006408_snRNA_export_from_nucleus	0.177701	1
BP_GO:0030178_negative_regulation_of_Wnt_signaling_pathway	0.177713	1
BP_GO:1905522_negative_regulation_of_macrophage_migration	0.177765	1
BP_GO:0039656_modulation_by_virus_of_host_gene_expression	0.177797	1
BP_GO:0030259_lipid_glycosylation	0.178234	1
MF_GO:0050698_proteoglycan_sulfotransferase_activity	0.178417	1
BP_GO:0033189_response_to_vitamin_A	0.178468	1
CC_GO:0005787_signal_peptidase_complex	0.178539	1
MF_GO:0031726_CCR1_chemokine_receptor_binding	0.178567	1
BP_GO:0006481_C-terminal_protein_methylation	0.178597	1
MF_GO:0003880_protein_C-terminal_carboxyl_O-methyltransferase_activity	0.178597	1
BP_GO:0035188_hatching	0.178661	1
BP_GO:0071684_organism_emergence_from_protective_structure	0.178661	1
BP_GO:0001835_blastocyst_hatching	0.178661	1
CC_GO:0045171_intercellular_bridge	0.178752	1
BP_GO:1903852_positive_regulation_of_cristae_formation	0.178895	1
BP_GO:0019550_glutamate_catabolic_process_to_aspartate	0.179075	1
MF_GO:0004069_L-aspartate:2-oxoglutarate_aminotransferase_activity	0.179075	1
BP_GO:0019551_glutamate_catabolic_process_to_2-oxoglutarate	0.179075	1
BP_GO:0006532_aspartate_biosynthetic_process	0.179075	1
BP_GO:1990258_histone_glutamine_methylation	0.179332	1
CC_GO:0045098_type_III_intermediate_filament	0.179375	1
BP_GO:1903060_negative_regulation_of_protein_lipidation	0.179375	1
BP_GO:0031296_B_cell_costimulation	0.179384	1
CC_GO:0097732_9+2_non-motile_cilium	0.179641	1
CC_GO:0060091_kinocilium	0.179641	1
BP_GO:0071887_leukocyte_apoptotic_process	0.17967	1
BP_GO:0016078_tRNA_catabolic_process	0.179675	1
BP_GO:0010989_negative_regulation_of_low-density_lipoprotein_particle_clearance	0.17998	1
BP_GO:2000676_positive_regulation_of_type_B_pancreatic_cell_apoptotic_process	0.180096	1
MF_GO:0099635_voltage-gated_calcium_channel_activity_involved_in_positive_regulation_of_presynaptic_cytosolic_calcium_levels	0.180169	1
MF_GO:0016846_carbon-sulfur_lyase_activity	0.180398	1
BP_GO:0035036_sperm-egg_recognition	0.180436	1
BP_GO:0006545_glycine_biosynthetic_process	0.180543	1
BP_GO:0051291_protein_heterooligomerization	0.180753	1
MF_GO:0034190_apolipoprotein_receptor_binding	0.180884	1
BP_GO:0002759_regulation_of_antimicrobial_humoral_response	0.180884	1
MF_GO:0001631_cysteinyl_leukotriene_receptor_activity	0.180969	1
MF_GO:0016423_tRNA_(guanine)_methyltransferase_activity	0.181051	1
BP_GO:0023061_signal_release	0.181153	1
MF_GO:0016788_hydrolase_activity,_acting_on_ester_bonds	0.181191	1
BP_GO:0007144_female_meiosis_I	0.181222	1
BP_GO:2000503_positive_regulation_of_natural_killer_cell_chemotaxis	0.18124	1
BP_GO:0000466_maturation_of_5.8S_rRNA_from_tricistronic_rRNA_transcript_(SSU-rRNA,_5.8S_rRNA,_LSU-rRNA)	0.181332	1
BP_GO:1904995_negative_regulation_of_leukocyte_adhesion_to_vascular_endothelial_cell	0.18135	1
MF_GO:0016841_ammonia-lyase_activity	0.181439	1
BP_GO:0042989_sequestering_of_actin_monomers	0.181944	1
BP_GO:1904871_positive_regulation_of_protein_localization_to_Cajal_body	0.182151	1
BP_GO:1904869_regulation_of_protein_localization_to_Cajal_body	0.182151	1
CC_GO:0001740_Barr_body	0.182941	1
BP_GO:1901069_guanosine-containing_compound_catabolic_process	0.182956	1
MF_GO:0004085_butyryl-CoA_dehydrogenase_activity	0.183057	1
CC_GO:1902555_endoribonuclease_complex	0.183249	1
BP_GO:0045117_azole_transmembrane_transport	0.183447	1
BP_GO:0140468_HRI-mediated_signaling	0.183477	1
BP_GO:0045292_mRNA_cis_splicing,_via_spliceosome	0.183698	1
CC_GO:0036128_CatSper_complex	0.183711	1
BP_GO:1904245_regulation_of_polynucleotide_adenylyltransferase_activity	0.183817	1
BP_GO:0007091_metaphase/anaphase_transition_of_mitotic_cell_cycle	0.183957	1
BP_GO:0044784_metaphase/anaphase_transition_of_cell_cycle	0.183957	1
BP_GO:0071888_macrophage_apoptotic_process	0.184173	1
BP_GO:0055070_copper_ion_homeostasis	0.184235	1
MF_GO:0003689_DNA_clamp_loader_activity	0.184538	1
MF_GO:0033170_protein-DNA_loading_ATPase_activity	0.184538	1
BP_GO:0044091_membrane_biogenesis	0.184587	1
MF_GO:0000268_peroxisome_targeting_sequence_binding	0.185046	1
BP_GO:0003400_regulation_of_COPII_vesicle_coating	0.185113	1
BP_GO:0090113_regulation_of_ER_to_Golgi_vesicle-mediated_transport_by_GTP_hydrolysis	0.185113	1
MF_GO:0000253_3-keto_sterol_reductase_activity	0.1852	1
BP_GO:0097646_calcitonin_family_receptor_signaling_pathway	0.185351	1
BP_GO:0060008_Sertoli_cell_differentiation	0.185467	1
BP_GO:0016998_cell_wall_macromolecule_catabolic_process	0.185496	1
BP_GO:0006366_transcription_by_RNA_polymerase_II	0.185508	1
MF_GO:0016627_oxidoreductase_activity,_acting_on_the_CH-CH_group_of_donors	0.185538	1
BP_GO:0019395_fatty_acid_oxidation	0.185549	1
MF_GO:0086062_voltage-gated_sodium_channel_activity_involved_in_Purkinje_myocyte_action_potential	0.18568	1
MF_GO:0047631_ADP-ribose_diphosphatase_activity	0.185824	1
BP_GO:0007023_post-chaperonin_tubulin_folding_pathway	0.186231	1
MF_GO:0004657_proline_dehydrogenase_activity	0.186477	1
BP_GO:0051351_positive_regulation_of_ligase_activity	0.186676	1
CC_GO:0098993_anchored_component_of_synaptic_vesicle_membrane	0.186711	1
BP_GO:0046900_tetrahydrofolylpolyglutamate_metabolic_process	0.186723	1
BP_GO:0018282_metal_incorporation_into_metallo-sulfur_cluster	0.186816	1
BP_GO:0018283_iron_incorporation_into_metallo-sulfur_cluster	0.186816	1
CC_GO:0000109_nucleotide-excision_repair_complex	0.186849	1
CC_GO:0036019_endolysosome	0.186939	1
BP_GO:0032510_endosome_to_lysosome_transport_via_multivesicular_body_sorting_pathway	0.187156	1
BP_GO:0031119_tRNA_pseudouridine_synthesis	0.187176	1
CC_GO:0120206_photoreceptor_distal_connecting_cilium	0.1872	1
CC_GO:1905286_serine-type_peptidase_complex	0.187578	1
MF_GO:0016647_oxidoreductase_activity,_acting_on_the_CH-NH_group_of_donors,_oxygen_as_acceptor	0.18772	1
BP_GO:1901386_negative_regulation_of_voltage-gated_calcium_channel_activity	0.187765	1
MF_GO:0008172_S-methyltransferase_activity	0.187973	1
MF_GO:0044736_acid-sensing_ion_channel_activity	0.188017	1
MF_GO:0004663_Rab_geranylgeranyltransferase_activity	0.188091	1
MF_GO:0016812_hydrolase_activity,_acting_on_carbon-nitrogen_(but_not_peptide)_bonds,_in_cyclic_amides	0.188133	1
CC_GO:0071914_prominosome	0.188203	1
BP_GO:0009164_nucleoside_catabolic_process	0.188225	1
BP_GO:0060913_cardiac_cell_fate_determination	0.188233	1
MF_GO:0030619_U1_snRNA_binding	0.188246	1
BP_GO:1904714_regulation_of_chaperone-mediated_autophagy	0.188262	1
MF_GO:0019871_sodium_channel_inhibitor_activity	0.18827	1
BP_GO:0071294_cellular_response_to_zinc_ion	0.188517	1
BP_GO:0034501_protein_localization_to_kinetochore	0.188652	1
BP_GO:0051353_positive_regulation_of_oxidoreductase_activity	0.188686	1
BP_GO:0006351_transcription,_DNA-templated	0.188719	1
BP_GO:0097659_nucleic_acid-templated_transcription	0.188719	1
BP_GO:0060074_synapse_maturation	0.188731	1
BP_GO:0046395_carboxylic_acid_catabolic_process	0.18881	1
CC_GO:0001669_acrosomal_vesicle	0.189	1
BP_GO:0061436_establishment_of_skin_barrier	0.189073	1
MF_GO:0030628_pre-mRNA_3'-splice_site_binding	0.18908	1
BP_GO:0060584_regulation_of_prostaglandin-endoperoxide_synthase_activity	0.18932	1
BP_GO:0060585_positive_regulation_of_prostaglandin-endoperoxide_synthase_activity	0.18932	1
CC_GO:1990071_TRAPPII_protein_complex	0.189711	1
BP_GO:1905380_regulation_of_snRNA_transcription_by_RNA_polymerase_II	0.189843	1
BP_GO:0052651_monoacylglycerol_catabolic_process	0.190065	1
CC_GO:0002169_3-methylcrotonyl-CoA_carboxylase_complex,_mitochondrial	0.190249	1
MF_GO:0004485_methylcrotonoyl-CoA_carboxylase_activity	0.190249	1
BP_GO:0002528_regulation_of_vascular_permeability_involved_in_acute_inflammatory_response	0.190249	1
CC_GO:1905202_methylcrotonoyl-CoA_carboxylase_complex	0.190249	1
CC_GO:0031225_anchored_component_of_membrane	0.190344	1
BP_GO:2000821_regulation_of_grooming_behavior	0.190613	1
MF_GO:0035925_mRNA_3'-UTR_AU-rich_region_binding	0.190716	1
BP_GO:0043307_eosinophil_activation	0.190778	1
BP_GO:0043308_eosinophil_degranulation	0.190778	1
BP_GO:0002278_eosinophil_activation_involved_in_immune_response	0.190778	1
BP_GO:0009134_nucleoside_diphosphate_catabolic_process	0.19101	1
BP_GO:0006635_fatty_acid_beta-oxidation	0.19131	1
BP_GO:0051030_snRNA_transport	0.191384	1
BP_GO:1990743_protein_sialylation	0.19145	1
BP_GO:0010954_positive_regulation_of_protein_processing	0.191482	1
MF_GO:0043522_leucine_zipper_domain_binding	0.191567	1
BP_GO:0007060_male_meiosis_chromosome_segregation	0.191589	1
BP_GO:1990613_mitochondrial_membrane_fusion	0.191745	1
BP_GO:0006081_cellular_aldehyde_metabolic_process	0.191748	1
MF_GO:0042379_chemokine_receptor_binding	0.191774	1
CC_GO:0030915_Smc5-Smc6_complex	0.19196	1
BP_GO:0030592_DNA_ADP-ribosylation	0.191964	1
MF_GO:0140294_NAD_DNA_ADP-ribosyltransferase_activity	0.191964	1
BP_GO:0006900_vesicle_budding_from_membrane	0.191984	1
MF_GO:0004165_dodecenoyl-CoA_delta-isomerase_activity	0.19199	1
BP_GO:0015803_branched-chain_amino_acid_transport	0.192077	1
MF_GO:0015658_branched-chain_amino_acid_transmembrane_transporter_activity	0.192077	1
BP_GO:1900226_negative_regulation_of_NLRP3_inflammasome_complex_assembly	0.192246	1
BP_GO:0071225_cellular_response_to_muramyl_dipeptide	0.192396	1
BP_GO:0033260_nuclear_DNA_replication	0.192808	1
BP_GO:0000472_endonucleolytic_cleavage_to_generate_mature_5'-end_of_SSU-rRNA_from_(SSU-rRNA,_5.8S_rRNA,_LSU-rRNA)	0.192975	1
BP_GO:0000967_rRNA_5'-end_processing	0.192975	1
BP_GO:0060214_endocardium_formation	0.193044	1
CC_GO:0005786_signal_recognition_particle,_endoplasmic_reticulum_targeting	0.193222	1
CC_GO:0048500_signal_recognition_particle	0.193222	1
BP_GO:0060168_positive_regulation_of_adenosine_receptor_signaling_pathway	0.193311	1
BP_GO:2000567_regulation_of_memory_T_cell_activation	0.193311	1
BP_GO:2000568_positive_regulation_of_memory_T_cell_activation	0.193311	1
MF_GO:0046977_TAP_binding	0.193577	1
BP_GO:2000815_regulation_of_mRNA_stability_involved_in_response_to_oxidative_stress	0.19372	1
BP_GO:0010610_regulation_of_mRNA_stability_involved_in_response_to_stress	0.19372	1
BP_GO:0042558_pteridine-containing_compound_metabolic_process	0.193767	1
MF_GO:0017153_sodium:dicarboxylate_symporter_activity	0.193877	1
CC_GO:0002177_manchette	0.193989	1
BP_GO:1903070_negative_regulation_of_ER-associated_ubiquitin-dependent_protein_catabolic_process	0.194014	1
MF_GO:0035516_oxidative_DNA_demethylase_activity	0.194014	1
BP_GO:0010919_regulation_of_inositol_phosphate_biosynthetic_process	0.194092	1
BP_GO:0017183_peptidyl-diphthamide_biosynthetic_process_from_peptidyl-histidine	0.19414	1
BP_GO:0017182_peptidyl-diphthamide_metabolic_process	0.19414	1
MF_GO:0050661_NADP_binding	0.194141	1
BP_GO:0046462_monoacylglycerol_metabolic_process	0.194232	1
BP_GO:0003072_renal_control_of_peripheral_vascular_resistance_involved_in_regulation_of_systemic_arterial_blood_pressure	0.194318	1
BP_GO:0002034_maintenance_of_blood_vessel_diameter_homeostasis_by_renin-angiotensin	0.194318	1
BP_GO:0046950_cellular_ketone_body_metabolic_process	0.194346	1
BP_GO:0044800_multi-organism_membrane_fusion	0.194505	1
BP_GO:0019064_fusion_of_virus_membrane_with_host_plasma_membrane	0.194505	1
BP_GO:0039663_membrane_fusion_involved_in_viral_entry_into_host_cell	0.194505	1
BP_GO:0032048_cardiolipin_metabolic_process	0.194516	1
BP_GO:0034440_lipid_oxidation	0.194539	1
CC_GO:0036502_Derlin-1-VIMP_complex	0.194791	1
BP_GO:0042412_taurine_biosynthetic_process	0.194886	1
BP_GO:0046305_alkanesulfonate_biosynthetic_process	0.194886	1
BP_GO:0072387_flavin_adenine_dinucleotide_metabolic_process	0.194886	1
CC_GO:0034361_very-low-density_lipoprotein_particle	0.194968	1
CC_GO:0034385_triglyceride-rich_plasma_lipoprotein_particle	0.194968	1
MF_GO:0004557_alpha-galactosidase_activity	0.195012	1
CC_GO:0030176_integral_component_of_endoplasmic_reticulum_membrane	0.195027	1
CC_GO:0031089_platelet_dense_granule_lumen	0.195038	1
MF_GO:0048495_Roundabout_binding	0.195152	1
BP_GO:0060547_negative_regulation_of_necrotic_cell_death	0.195341	1
BP_GO:0042435_indole-containing_compound_biosynthetic_process	0.195549	1
BP_GO:0046219_indolalkylamine_biosynthetic_process	0.195549	1
BP_GO:0006435_threonyl-tRNA_aminoacylation	0.195559	1
MF_GO:0004829_threonine-tRNA_ligase_activity	0.195559	1
CC_GO:0031085_BLOC-3_complex	0.196087	1
BP_GO:0043000_Golgi_to_plasma_membrane_CFTR_protein_transport	0.196182	1
BP_GO:0090206_negative_regulation_of_cholesterol_metabolic_process	0.196206	1
BP_GO:0106119_negative_regulation_of_sterol_biosynthetic_process	0.196206	1
BP_GO:0045541_negative_regulation_of_cholesterol_biosynthetic_process	0.196206	1
BP_GO:1990173_protein_localization_to_nucleoplasm	0.196309	1
BP_GO:0010963_regulation_of_L-arginine_import	0.196436	1
BP_GO:0071650_negative_regulation_of_chemokine_(C-C_motif)_ligand_5_production	0.196516	1
BP_GO:1901987_regulation_of_cell_cycle_phase_transition	0.196539	1
BP_GO:1902511_negative_regulation_of_apoptotic_DNA_fragmentation	0.196801	1
CC_GO:0034657_GID_complex	0.196884	1
BP_GO:0014048_regulation_of_glutamate_secretion	0.197003	1
BP_GO:0060392_negative_regulation_of_SMAD_protein_signal_transduction	0.197034	1
BP_GO:1901525_negative_regulation_of_mitophagy	0.197331	1
BP_GO:0110097_regulation_of_calcium_import_into_the_mitochondrion	0.197389	1
BP_GO:0045088_regulation_of_innate_immune_response	0.197842	1
MF_GO:0043008_ATP-dependent_protein_binding	0.197929	1
CC_GO:0005771_multivesicular_body	0.198021	1
BP_GO:0023021_termination_of_signal_transduction	0.198257	1
BP_GO:0001120_protein-DNA_complex_remodeling	0.198344	1
BP_GO:0001112_DNA-templated_transcription_open_complex_formation	0.198344	1
BP_GO:1900242_regulation_of_synaptic_vesicle_endocytosis	0.198666	1
BP_GO:2000491_positive_regulation_of_hepatic_stellate_cell_activation	0.198791	1
BP_GO:1904340_positive_regulation_of_dopaminergic_neuron_differentiation	0.198856	1
BP_GO:0006312_mitotic_recombination	0.198927	1
CC_GO:0097255_R2TP_complex	0.198984	1
MF_GO:0004505_phenylalanine_4-monooxygenase_activity	0.199143	1
MF_GO:0000179_rRNA_(adenine-N6,N6-)-dimethyltransferase_activity	0.199477	1
BP_GO:1902218_regulation_of_intrinsic_apoptotic_signaling_pathway_in_response_to_osmotic_stress	0.199531	1
BP_GO:1904970_brush_border_assembly	0.199823	1
CC_GO:0042579_microbody	0.199928	1
BP_GO:0015874_norepinephrine_transport	0.200134	1
BP_GO:0006668_sphinganine-1-phosphate_metabolic_process	0.200136	1
BP_GO:0046498_S-adenosylhomocysteine_metabolic_process	0.200137	1
BP_GO:0090314_positive_regulation_of_protein_targeting_to_membrane	0.200197	1
BP_GO:0019985_translesion_synthesis	0.200212	1
BP_GO:1901401_regulation_of_tetrapyrrole_metabolic_process	0.200293	1
MF_GO:0045236_CXCR_chemokine_receptor_binding	0.200375	1
CC_GO:0000322_storage_vacuole	0.200687	1
CC_GO:0005662_DNA_replication_factor_A_complex	0.200939	1
BP_GO:0043465_regulation_of_fermentation	0.200972	1
BP_GO:0031272_regulation_of_pseudopodium_assembly	0.200977	1
CC_GO:0043218_compact_myelin	0.201002	1
MF_GO:0003956_NAD(P)+-protein-arginine_ADP-ribosyltransferase_activity	0.201003	1
BP_GO:0016598_protein_arginylation	0.201035	1
BP_GO:0048208_COPII_vesicle_coating	0.2011	1
BP_GO:0006757_ATP_generation_from_ADP	0.201185	1
BP_GO:0051593_response_to_folic_acid	0.201283	1
BP_GO:0051464_positive_regulation_of_cortisol_secretion	0.201554	1
BP_GO:0016050_vesicle_organization	0.201801	1
MF_GO:0005313_L-glutamate_transmembrane_transporter_activity	0.201881	1
CC_GO:0031464_Cul4A-RING_E3_ubiquitin_ligase_complex	0.201938	1
BP_GO:0036035_osteoclast_development	0.202072	1
MF_GO:0005353_fructose_transmembrane_transporter_activity	0.202133	1
BP_GO:0031117_positive_regulation_of_microtubule_depolymerization	0.202344	1
BP_GO:0035494_SNARE_complex_disassembly	0.20237	1
BP_GO:0007207_phospholipase_C-activating_G_protein-coupled_acetylcholine_receptor_signaling_pathway	0.20237	1
CC_GO:0005673_transcription_factor_TFIIE_complex	0.202388	1
BP_GO:0034124_regulation_of_MyD88-dependent_toll-like_receptor_signaling_pathway	0.202409	1
MF_GO:0015214_pyrimidine_nucleoside_transmembrane_transporter_activity	0.202524	1
BP_GO:0009311_oligosaccharide_metabolic_process	0.202528	1
BP_GO:0031571_mitotic_G1_DNA_damage_checkpoint	0.20255	1
MF_GO:0097644_calcitonin_family_binding	0.202608	1
BP_GO:0033127_regulation_of_histone_phosphorylation	0.202685	1
BP_GO:0017156_calcium-ion_regulated_exocytosis	0.20271	1
BP_GO:0019062_virion_attachment_to_host_cell	0.20272	1
CC_GO:0097268_cytoophidium	0.202898	1
MF_GO:0031705_bombesin_receptor_binding	0.202977	1
BP_GO:0051001_negative_regulation_of_nitric-oxide_synthase_activity	0.203013	1
BP_GO:0016557_peroxisome_membrane_biogenesis	0.203072	1
BP_GO:0010940_positive_regulation_of_necrotic_cell_death	0.203261	1
BP_GO:0010269_response_to_selenium_ion	0.20348	1
BP_GO:0034433_steroid_esterification	0.203506	1
BP_GO:0034435_cholesterol_esterification	0.203506	1
BP_GO:0034434_sterol_esterification	0.203506	1
BP_GO:0006570_tyrosine_metabolic_process	0.203892	1
BP_GO:0043983_histone_H4-K12_acetylation	0.203897	1
BP_GO:0051881_regulation_of_mitochondrial_membrane_potential	0.204014	1
BP_GO:0045829_negative_regulation_of_isotype_switching	0.204077	1
CC_GO:0070652_HAUS_complex	0.204234	1
BP_GO:0036363_transforming_growth_factor_beta_activation	0.204266	1
BP_GO:1903333_negative_regulation_of_protein_folding	0.204286	1
BP_GO:0051236_establishment_of_RNA_localization	0.20434	1
BP_GO:1903236_regulation_of_leukocyte_tethering_or_rolling	0.204566	1
MF_GO:0034450_ubiquitin-ubiquitin_ligase_activity	0.204605	1
BP_GO:1900673_olefin_metabolic_process	0.204624	1
BP_GO:0046160_heme_a_metabolic_process	0.204754	1
BP_GO:0006784_heme_A_biosynthetic_process	0.204754	1
BP_GO:0006567_threonine_catabolic_process	0.204793	1
BP_GO:0019518_L-threonine_catabolic_process_to_glycine	0.204793	1
BP_GO:0090107_regulation_of_high-density_lipoprotein_particle_assembly	0.204831	1
BP_GO:0038169_somatostatin_receptor_signaling_pathway	0.205097	1
MF_GO:0004994_somatostatin_receptor_activity	0.205097	1
BP_GO:0038170_somatostatin_signaling_pathway	0.205097	1
CC_GO:0017054_negative_cofactor_2_complex	0.205144	1
BP_GO:0048012_hepatocyte_growth_factor_receptor_signaling_pathway	0.205241	1
BP_GO:0006552_leucine_catabolic_process	0.205375	1
BP_GO:0075713_establishment_of_integrated_proviral_latency	0.20547	1
BP_GO:0110112_regulation_of_lipid_transporter_activity	0.205665	1
BP_GO:1902548_negative_regulation_of_cellular_response_to_vascular_endothelial_growth_factor_stimulus	0.206132	1
BP_GO:0045046_protein_import_into_peroxisome_membrane	0.20626	1
CC_GO:0042599_lamellar_body	0.206438	1
BP_GO:0048026_positive_regulation_of_mRNA_splicing,_via_spliceosome	0.206508	1
MF_GO:0004144_diacylglycerol_O-acyltransferase_activity	0.20671	1
MF_GO:0050252_retinol_O-fatty-acyltransferase_activity	0.20671	1
MF_GO:0016829_lyase_activity	0.206789	1
BP_GO:1905601_negative_regulation_of_receptor-mediated_endocytosis_involved_in_cholesterol_transport	0.206906	1
BP_GO:0032384_negative_regulation_of_intracellular_cholesterol_transport	0.206906	1
BP_GO:0032378_negative_regulation_of_intracellular_lipid_transport	0.206906	1
BP_GO:0032381_negative_regulation_of_intracellular_sterol_transport	0.206906	1
BP_GO:0022009_central_nervous_system_vasculogenesis	0.206983	1
MF_GO:0043139_5'-3'_DNA_helicase_activity	0.207037	1
BP_GO:0002832_negative_regulation_of_response_to_biotic_stimulus	0.20709	1
CC_GO:0035101_FACT_complex	0.207123	1
CC_GO:0031227_intrinsic_component_of_endoplasmic_reticulum_membrane	0.207164	1
BP_GO:0033128_negative_regulation_of_histone_phosphorylation	0.207202	1
MF_GO:0004345_glucose-6-phosphate_dehydrogenase_activity	0.207463	1
MF_GO:0072582_17-beta-hydroxysteroid_dehydrogenase_(NADP+)_activity	0.207594	1
MF_GO:0019103_pyrimidine_nucleotide_binding	0.207645	1
MF_GO:0003839_gamma-glutamylcyclotransferase_activity	0.207657	1
CC_GO:0005757_mitochondrial_permeability_transition_pore_complex	0.207795	1
CC_GO:0044301_climbing_fiber	0.208316	1
MF_GO:0008233_peptidase_activity	0.208794	1
BP_GO:0048245_eosinophil_chemotaxis	0.208967	1
BP_GO:0048024_regulation_of_mRNA_splicing,_via_spliceosome	0.209018	1
MF_GO:0016890_site-specific_endodeoxyribonuclease_activity,_specific_for_altered_base	0.209072	1
MF_GO:0008331_high_voltage-gated_calcium_channel_activity	0.209176	1
BP_GO:0017085_response_to_insecticide	0.209331	1
BP_GO:0044283_small_molecule_biosynthetic_process	0.209384	1
BP_GO:1901137_carbohydrate_derivative_biosynthetic_process	0.209395	1
BP_GO:0044209_AMP_salvage	0.209797	1
BP_GO:1901264_carbohydrate_derivative_transport	0.209872	1
MF_GO:0004177_aminopeptidase_activity	0.209945	1
BP_GO:0051220_cytoplasmic_sequestering_of_protein	0.209989	1
MF_GO:0000701_purine-specific_mismatch_base_pair_DNA_N-glycosylase_activity	0.210028	1
BP_GO:0046056_dADP_metabolic_process	0.210237	1
BP_GO:0035720_intraciliary_anterograde_transport	0.210344	1
CC_GO:0020018_ciliary_pocket_membrane	0.210479	1
MF_GO:0031750_D3_dopamine_receptor_binding	0.210491	1
BP_GO:1902686_mitochondrial_outer_membrane_permeabilization_involved_in_programmed_cell_death	0.210803	1
BP_GO:2000669_negative_regulation_of_dendritic_cell_apoptotic_process	0.210857	1
BP_GO:0019372_lipoxygenase_pathway	0.210859	1
MF_GO:0016230_sphingomyelin_phosphodiesterase_activator_activity	0.211185	1
MF_GO:0047844_deoxycytidine_deaminase_activity	0.211506	1
CC_GO:0097632_extrinsic_component_of_phagophore_assembly_site_membrane	0.211649	1
BP_GO:1905820_positive_regulation_of_chromosome_separation	0.211686	1
BP_GO:2000354_regulation_of_ovarian_follicle_development	0.211692	1
BP_GO:0034250_positive_regulation_of_cellular_amide_metabolic_process	0.21222	1
MF_GO:0008260_3-oxoacid_CoA-transferase_activity	0.212247	1
CC_GO:0000220_vacuolar_proton-transporting_V-type_ATPase,_V0_domain	0.212558	1
BP_GO:0050685_positive_regulation_of_mRNA_processing	0.212665	1
MF_GO:0008494_translation_activator_activity	0.212766	1
MF_GO:0004793_threonine_aldolase_activity	0.212878	1
BP_GO:0019264_glycine_biosynthetic_process_from_serine	0.212878	1
MF_GO:0008732_L-allo-threonine_aldolase_activity	0.212878	1
MF_GO:0004372_glycine_hydroxymethyltransferase_activity	0.212878	1
MF_GO:0070628_proteasome_binding	0.212975	1
BP_GO:0060633_negative_regulation_of_transcription_initiation_from_RNA_polymerase_II_promoter	0.2131	1
BP_GO:2000143_negative_regulation_of_DNA-templated_transcription,_initiation	0.2131	1
CC_GO:0000923_equatorial_microtubule_organizing_center	0.21329	1
BP_GO:1901003_negative_regulation_of_fermentation	0.213453	1
BP_GO:0071072_negative_regulation_of_phospholipid_biosynthetic_process	0.214007	1
BP_GO:0014722_regulation_of_skeletal_muscle_contraction_by_calcium_ion_signaling	0.21407	1
BP_GO:0061624_fructose_catabolic_process_to_hydroxyacetone_phosphate_and_glyceraldehyde-3-phosphate	0.21407	1
BP_GO:0006001_fructose_catabolic_process	0.21407	1
BP_GO:0042759_long-chain_fatty_acid_biosynthetic_process	0.214103	1
MF_GO:0004862_cAMP-dependent_protein_kinase_inhibitor_activity	0.214697	1
BP_GO:0015865_purine_nucleotide_transport	0.214886	1
MF_GO:0004806_triglyceride_lipase_activity	0.215004	1
BP_GO:0006167_AMP_biosynthetic_process	0.215029	1
MF_GO:0070122_isopeptidase_activity	0.215128	1
BP_GO:0009146_purine_nucleoside_triphosphate_catabolic_process	0.215312	1
MF_GO:0106029_tRNA_pseudouridine_synthase_activity	0.215319	1
MF_GO:0004109_coproporphyrinogen_oxidase_activity	0.215348	1
BP_GO:0000101_sulfur_amino_acid_transport	0.21537	1
BP_GO:0009396_folic_acid-containing_compound_biosynthetic_process	0.215568	1
BP_GO:0014067_negative_regulation_of_phosphatidylinositol_3-kinase_signaling	0.215595	1
BP_GO:0007089_traversing_start_control_point_of_mitotic_cell_cycle	0.215816	1
BP_GO:0017158_regulation_of_calcium_ion-dependent_exocytosis	0.215854	1
BP_GO:0000209_protein_polyubiquitination	0.216188	1
BP_GO:0051835_positive_regulation_of_synapse_structural_plasticity	0.216386	1
MF_GO:0010856_adenylate_cyclase_activator_activity	0.216506	1
BP_GO:0071963_establishment_or_maintenance_of_cell_polarity_regulating_cell_shape	0.216522	1
MF_GO:0017110_nucleoside-diphosphatase_activity	0.216535	1
MF_GO:0047555_3',5'-cyclic-GMP_phosphodiesterase_activity	0.216677	1
CC_GO:0071556_integral_component_of_lumenal_side_of_endoplasmic_reticulum_membrane	0.216776	1
MF_GO:0016744_transferase_activity,_transferring_aldehyde_or_ketonic_groups	0.217316	1
BP_GO:0009156_ribonucleoside_monophosphate_biosynthetic_process	0.217446	1
BP_GO:0006288_base-excision_repair,_DNA_ligation	0.217784	1
MF_GO:0016624_oxidoreductase_activity,_acting_on_the_aldehyde_or_oxo_group_of_donors,_disulfide_as_acceptor	0.217893	1
CC_GO:0043625_delta_DNA_polymerase_complex	0.2181	1
BP_GO:1902766_skeletal_muscle_satellite_cell_migration	0.218139	1
BP_GO:0007341_penetration_of_zona_pellucida	0.218362	1
BP_GO:0009170_purine_deoxyribonucleoside_monophosphate_metabolic_process	0.218458	1
BP_GO:0071706_tumor_necrosis_factor_superfamily_cytokine_production	0.218583	1
BP_GO:0032640_tumor_necrosis_factor_production	0.218583	1
BP_GO:0002121_inter-male_aggressive_behavior	0.218645	1
BP_GO:0003009_skeletal_muscle_contraction	0.218677	1
BP_GO:0036114_medium-chain_fatty-acyl-CoA_catabolic_process	0.218814	1
BP_GO:0032435_negative_regulation_of_proteasomal_ubiquitin-dependent_protein_catabolic_process	0.218839	1
MF_GO:0016749_N-succinyltransferase_activity	0.218949	1
MF_GO:0003870_5-aminolevulinate_synthase_activity	0.218949	1
MF_GO:0015056_corticotrophin-releasing_factor_receptor_activity	0.218983	1
MF_GO:0043404_corticotropin-releasing_hormone_receptor_activity	0.218983	1
MF_GO:0004953_icosanoid_receptor_activity	0.21928	1
CC_GO:0071797_LUBAC_complex	0.2193	1
MF_GO:0016811_hydrolase_activity,_acting_on_carbon-nitrogen_(but_not_peptide)_bonds,_in_linear_amides	0.21932	1
BP_GO:0031339_negative_regulation_of_vesicle_fusion	0.219375	1
MF_GO:0010698_acetyltransferase_activator_activity	0.219726	1
BP_GO:0044868_modulation_by_host_of_viral_molecular_function	0.219931	1
BP_GO:1905198_manchette_assembly	0.219941	1
CC_GO:0032002_interleukin-28_receptor_complex	0.220338	1
CC_GO:0030126_COPI_vesicle_coat	0.220364	1
BP_GO:2000304_positive_regulation_of_ceramide_biosynthetic_process	0.220484	1
BP_GO:0090154_positive_regulation_of_sphingolipid_biosynthetic_process	0.220484	1
BP_GO:1901608_regulation_of_vesicle_transport_along_microtubule	0.220586	1
BP_GO:0010713_negative_regulation_of_collagen_metabolic_process	0.220634	1
BP_GO:0019370_leukotriene_biosynthetic_process	0.220644	1
BP_GO:0051875_pigment_granule_localization	0.220929	1
MF_GO:0016415_octanoyltransferase_activity	0.220935	1
BP_GO:0002922_positive_regulation_of_humoral_immune_response	0.221001	1
CC_GO:0000801_central_element	0.221074	1
BP_GO:0021678_third_ventricle_development	0.221142	1
BP_GO:0007004_telomere_maintenance_via_telomerase	0.221151	1
BP_GO:0042454_ribonucleoside_catabolic_process	0.221162	1
BP_GO:1902177_positive_regulation_of_oxidative_stress-induced_intrinsic_apoptotic_signaling_pathway	0.221167	1
BP_GO:0009063_cellular_amino_acid_catabolic_process	0.221173	1
BP_GO:0009116_nucleoside_metabolic_process	0.221241	1
BP_GO:0030886_negative_regulation_of_myeloid_dendritic_cell_activation	0.22129	1
BP_GO:0030885_regulation_of_myeloid_dendritic_cell_activation	0.22129	1
BP_GO:0070940_dephosphorylation_of_RNA_polymerase_II_C-terminal_domain	0.221317	1
BP_GO:0032459_regulation_of_protein_oligomerization	0.221407	1
BP_GO:0044650_adhesion_of_symbiont_to_host_cell	0.221428	1
CC_GO:0097346_INO80-type_complex	0.221504	1
BP_GO:0000045_autophagosome_assembly	0.22155	1
MF_GO:0004252_serine-type_endopeptidase_activity	0.22155	1
BP_GO:0045759_negative_regulation_of_action_potential	0.221619	1
BP_GO:0002858_regulation_of_natural_killer_cell_mediated_cytotoxicity_directed_against_tumor_cell_target	0.221728	1
BP_GO:0034342_response_to_type_III_interferon	0.221766	1
BP_GO:1904936_interneuron_migration	0.221816	1
BP_GO:0015712_hexose_phosphate_transport	0.221899	1
MF_GO:0001002_RNA_polymerase_III_type_1_promoter_sequence-specific_DNA_binding	0.221907	1
MF_GO:0080084_5S_rDNA_binding	0.221907	1
MF_GO:0001003_RNA_polymerase_III_type_2_promoter_sequence-specific_DNA_binding	0.221907	1
MF_GO:0005093_Rab_GDP-dissociation_inhibitor_activity	0.221971	1
CC_GO:0030894_replisome	0.222073	1
BP_GO:0043932_ossification_involved_in_bone_remodeling	0.222214	1
BP_GO:0038018_Wnt_receptor_catabolic_process	0.222278	1
BP_GO:0006974_cellular_response_to_DNA_damage_stimulus	0.222279	1
MF_GO:0032813_tumor_necrosis_factor_receptor_superfamily_binding	0.222329	1
BP_GO:1903626_positive_regulation_of_DNA_catabolic_process	0.22233	1
BP_GO:0033028_myeloid_cell_apoptotic_process	0.222491	1
BP_GO:0002522_leukocyte_migration_involved_in_immune_response	0.222619	1
MF_GO:0032036_myosin_heavy_chain_binding	0.222672	1
BP_GO:0009180_purine_ribonucleoside_diphosphate_biosynthetic_process	0.222719	1
BP_GO:0006172_ADP_biosynthetic_process	0.222719	1
BP_GO:0062100_positive_regulation_of_programmed_necrotic_cell_death	0.222827	1
MF_GO:0030348_syntaxin-3_binding	0.222883	1
BP_GO:0002864_regulation_of_acute_inflammatory_response_to_antigenic_stimulus	0.222891	1
BP_GO:1902499_positive_regulation_of_protein_autoubiquitination	0.22291	1
BP_GO:0009268_response_to_pH	0.223199	1
BP_GO:0072720_response_to_dithiothreitol	0.2232	1
CC_GO:0000153_cytoplasmic_ubiquitin_ligase_complex	0.223357	1
MF_GO:0047696_beta-adrenergic_receptor_kinase_activity	0.223385	1
BP_GO:1904569_regulation_of_selenocysteine_incorporation	0.223439	1
BP_GO:0001878_response_to_yeast	0.223441	1
BP_GO:0048284_organelle_fusion	0.22345	1
BP_GO:0099040_ceramide_translocation	0.22372	1
CC_GO:0098576_lumenal_side_of_membrane	0.223788	1
CC_GO:0031526_brush_border_membrane	0.223913	1
MF_GO:0070401_NADP+_binding	0.224112	1
MF_GO:0032190_acrosin_binding	0.224168	1
BP_GO:0033600_negative_regulation_of_mammary_gland_epithelial_cell_proliferation	0.224476	1
MF_GO:0015184_L-cystine_transmembrane_transporter_activity	0.224548	1
BP_GO:0015811_L-cystine_transport	0.224548	1
MF_GO:1901474_azole_transmembrane_transporter_activity	0.224586	1
BP_GO:1904666_regulation_of_ubiquitin_protein_ligase_activity	0.22483	1
BP_GO:2001206_positive_regulation_of_osteoclast_development	0.224863	1
BP_GO:0006103_2-oxoglutarate_metabolic_process	0.225188	1
BP_GO:0009177_pyrimidine_deoxyribonucleoside_monophosphate_biosynthetic_process	0.225738	1
MF_GO:0015037_peptide_disulfide_oxidoreductase_activity	0.225781	1
BP_GO:0000480_endonucleolytic_cleavage_in_5'-ETS_of_tricistronic_rRNA_transcript_(SSU-rRNA,_5.8S_rRNA,_LSU-rRNA)	0.225991	1
BP_GO:1903026_negative_regulation_of_RNA_polymerase_II_regulatory_region_sequence-specific_DNA_binding	0.226124	1
BP_GO:0002725_negative_regulation_of_T_cell_cytokine_production	0.226298	1
BP_GO:0051036_regulation_of_endosome_size	0.226299	1
BP_GO:0097240_chromosome_attachment_to_the_nuclear_envelope	0.2263	1
BP_GO:0032536_regulation_of_cell_projection_size	0.226752	1
BP_GO:0062149_detection_of_stimulus_involved_in_sensory_perception_of_pain	0.227231	1
BP_GO:0021902_commitment_of_neuronal_cell_to_specific_neuron_type_in_forebrain	0.227244	1
BP_GO:0021877_forebrain_neuron_fate_commitment	0.227244	1
MF_GO:0050436_microfibril_binding	0.227286	1
BP_GO:0046689_response_to_mercury_ion	0.227354	1
BP_GO:0090503_RNA_phosphodiester_bond_hydrolysis,_exonucleolytic	0.227512	1
BP_GO:0098693_regulation_of_synaptic_vesicle_cycle	0.227551	1
MF_GO:0004623_phospholipase_A2_activity	0.227584	1
CC_GO:0005954_calcium-_and_calmodulin-dependent_protein_kinase_complex	0.22763	1
MF_GO:0034191_apolipoprotein_A-I_receptor_binding	0.227766	1
BP_GO:0006393_termination_of_mitochondrial_transcription	0.227773	1
BP_GO:0019249_lactate_biosynthetic_process	0.228327	1
BP_GO:1904528_positive_regulation_of_microtubule_binding	0.228352	1
BP_GO:0099093_calcium_export_from_the_mitochondrion	0.228361	1
MF_GO:0004998_transferrin_receptor_activity	0.228535	1
CC_GO:0098560_cytoplasmic_side_of_late_endosome_membrane	0.228639	1
BP_GO:0001825_blastocyst_formation	0.228653	1
BP_GO:0035066_positive_regulation_of_histone_acetylation	0.228855	1
BP_GO:0042439_ethanolamine-containing_compound_metabolic_process	0.228919	1
BP_GO:1901485_positive_regulation_of_transcription_factor_catabolic_process	0.22901	1
BP_GO:1901483_regulation_of_transcription_factor_catabolic_process	0.22901	1
BP_GO:0034497_protein_localization_to_phagophore_assembly_site	0.229334	1
MF_GO:0001691_pseudophosphatase_activity	0.229575	1
MF_GO:0030346_protein_phosphatase_2B_binding	0.229596	1
BP_GO:0022007_convergent_extension_involved_in_neural_plate_elongation	0.230027	1
BP_GO:0016558_protein_import_into_peroxisome_matrix	0.23009	1
MF_GO:0097158_pre-mRNA_intronic_pyrimidine-rich_binding	0.230166	1
BP_GO:0034205_amyloid-beta_formation	0.230497	1
MF_GO:0016646_oxidoreductase_activity,_acting_on_the_CH-NH_group_of_donors,_NAD_or_NADP_as_acceptor	0.2305	1
MF_GO:0004540_ribonuclease_activity	0.230549	1
BP_GO:0006098_pentose-phosphate_shunt	0.230794	1
CC_GO:0090651_apical_cytoplasm	0.230799	1
BP_GO:1990502_dense_core_granule_maturation	0.230799	1
BP_GO:1902595_regulation_of_DNA_replication_origin_binding	0.230828	1
MF_GO:0031748_D1_dopamine_receptor_binding	0.231159	1
BP_GO:1901990_regulation_of_mitotic_cell_cycle_phase_transition	0.231215	1
BP_GO:0001576_globoside_biosynthetic_process	0.231386	1
BP_GO:0001575_globoside_metabolic_process	0.231386	1
BP_GO:0071484_cellular_response_to_light_intensity	0.231421	1
BP_GO:1904232_regulation_of_aconitate_hydratase_activity	0.23149	1
BP_GO:1904234_positive_regulation_of_aconitate_hydratase_activity	0.23149	1
MF_GO:0043532_angiostatin_binding	0.231497	1
MF_GO:0070733_protein_adenylyltransferase_activity	0.231595	1
BP_GO:0018175_protein_nucleotidylation	0.231595	1
BP_GO:0018117_protein_adenylylation	0.231595	1
BP_GO:0046717_acid_secretion	0.231642	1
CC_GO:0031462_Cul2-RING_ubiquitin_ligase_complex	0.231858	1
BP_GO:0008215_spermine_metabolic_process	0.231983	1
BP_GO:0006342_chromatin_silencing	0.232197	1
BP_GO:1905704_positive_regulation_of_inhibitory_synapse_assembly	0.232224	1
CC_GO:0031588_nucleotide-activated_protein_kinase_complex	0.232261	1
BP_GO:0051290_protein_heterotetramerization	0.232273	1
BP_GO:0070676_intralumenal_vesicle_formation	0.232434	1
MF_GO:0034511_U3_snoRNA_binding	0.232448	1
MF_GO:0048030_disaccharide_binding	0.232504	1
BP_GO:0071391_cellular_response_to_estrogen_stimulus	0.232658	1
CC_GO:0009368_endopeptidase_Clp_complex	0.232679	1
MF_GO:0005483_soluble_NSF_attachment_protein_activity	0.232909	1
MF_GO:0017171_serine_hydrolase_activity	0.233116	1
BP_GO:0014717_regulation_of_satellite_cell_activation_involved_in_skeletal_muscle_regeneration	0.233274	1
BP_GO:0014718_positive_regulation_of_satellite_cell_activation_involved_in_skeletal_muscle_regeneration	0.233274	1
MF_GO:0004303_estradiol_17-beta-dehydrogenase_activity	0.233341	1
MF_GO:0034512_box_C/D_RNA_binding	0.23366	1
BP_GO:1903319_positive_regulation_of_protein_maturation	0.233967	1
CC_GO:0043226_organelle	0.233978	1
CC_GO:0033162_melanosome_membrane	0.234055	1
CC_GO:0090741_pigment_granule_membrane	0.234055	1
BP_GO:0009435_NAD_biosynthetic_process	0.234072	1
BP_GO:0015711_organic_anion_transport	0.234142	1
CC_GO:0030678_mitochondrial_ribonuclease_P_complex	0.234255	1
BP_GO:0097745_mitochondrial_tRNA_5'-end_processing	0.234255	1
BP_GO:0048386_positive_regulation_of_retinoic_acid_receptor_signaling_pathway	0.234488	1
BP_GO:0019637_organophosphate_metabolic_process	0.234697	1
BP_GO:0019060_intracellular_transport_of_viral_protein_in_host_cell	0.234819	1
BP_GO:0030581_symbiont_intracellular_protein_transport_in_host	0.234819	1
BP_GO:0010447_response_to_acidic_pH	0.234918	1
BP_GO:1902224_ketone_body_metabolic_process	0.234984	1
BP_GO:0006352_DNA-templated_transcription,_initiation	0.235018	1
BP_GO:0032259_methylation	0.235048	1
BP_GO:1905709_negative_regulation_of_membrane_permeability	0.235316	1
CC_GO:0032010_phagolysosome	0.235445	1
BP_GO:0009106_lipoate_metabolic_process	0.235523	1
MF_GO:0001591_dopamine_neurotransmitter_receptor_activity,_coupled_via_Gi/Go	0.235558	1
BP_GO:0051645_Golgi_localization	0.235692	1
BP_GO:0015844_monoamine_transport	0.235732	1
MF_GO:0003941_L-serine_ammonia-lyase_activity	0.235807	1
BP_GO:0061739_protein_lipidation_involved_in_autophagosome_assembly	0.235836	1
BP_GO:1904842_response_to_nitroglycerin	0.236017	1
CC_GO:1905103_integral_component_of_lysosomal_membrane	0.236072	1
MF_GO:0003824_catalytic_activity	0.236202	1
MF_GO:0004649_poly(ADP-ribose)_glycohydrolase_activity	0.236264	1
BP_GO:0075525_viral_translational_termination-reinitiation	0.236449	1
BP_GO:0034486_vacuolar_transmembrane_transport	0.236546	1
BP_GO:0061104_adrenal_chromaffin_cell_differentiation	0.236793	1
BP_GO:0003358_noradrenergic_neuron_development	0.236793	1
BP_GO:0042401_cellular_biogenic_amine_biosynthetic_process	0.236812	1
BP_GO:0061738_late_endosomal_microautophagy	0.236845	1
BP_GO:0006301_postreplication_repair	0.236877	1
BP_GO:0006235_dTTP_biosynthetic_process	0.236937	1
BP_GO:0046075_dTTP_metabolic_process	0.236937	1
BP_GO:0009212_pyrimidine_deoxyribonucleoside_triphosphate_biosynthetic_process	0.236937	1
BP_GO:0006287_base-excision_repair,_gap-filling	0.23698	1
CC_GO:0046658_anchored_component_of_plasma_membrane	0.237065	1
MF_GO:0070566_adenylyltransferase_activity	0.237302	1
CC_GO:0030849_autosome	0.237324	1
BP_GO:0046041_ITP_metabolic_process	0.237395	1
CC_GO:0098793_presynapse	0.23771	1
BP_GO:0061792_secretory_granule_maturation	0.237737	1
BP_GO:0042421_norepinephrine_biosynthetic_process	0.238058	1
BP_GO:0048820_hair_follicle_maturation	0.238351	1
MF_GO:0050253_retinyl-palmitate_esterase_activity	0.238464	1
BP_GO:0044257_cellular_protein_catabolic_process	0.238599	1
BP_GO:0099504_synaptic_vesicle_cycle	0.23871	1
MF_GO:0072345_NAADP-sensitive_calcium-release_channel_activity	0.238715	1
BP_GO:2000564_regulation_of_CD8-positive,_alpha-beta_T_cell_proliferation	0.238815	1
BP_GO:0071307_cellular_response_to_vitamin_K	0.239168	1
BP_GO:0090204_protein_localization_to_nuclear_pore	0.239188	1
BP_GO:0006063_uronic_acid_metabolic_process	0.239232	1
BP_GO:0019585_glucuronate_metabolic_process	0.239232	1
BP_GO:0051415_microtubule_nucleation_by_interphase_microtubule_organizing_center	0.239416	1
MF_GO:0001181_RNA_polymerase_I_general_transcription_initiation_factor_activity	0.239444	1
CC_GO:0072379_ER_membrane_insertion_complex	0.239587	1
BP_GO:0045876_positive_regulation_of_sister_chromatid_cohesion	0.239644	1
BP_GO:0019441_tryptophan_catabolic_process_to_kynurenine	0.239973	1
CC_GO:0097546_ciliary_base	0.24001	1
BP_GO:1902547_regulation_of_cellular_response_to_vascular_endothelial_growth_factor_stimulus	0.240043	1
BP_GO:0090202_gene_looping	0.24006	1
BP_GO:0071733_transcriptional_activation_by_promoter-enhancer_looping	0.24006	1
CC_GO:0097730_non-motile_cilium	0.240153	1
CC_GO:0030895_apolipoprotein_B_mRNA_editing_enzyme_complex	0.240199	1
CC_GO:0031390_Ctf18_RFC-like_complex	0.240632	1
BP_GO:0010511_regulation_of_phosphatidylinositol_biosynthetic_process	0.240652	1
BP_GO:0018262_isopeptide_cross-linking	0.240698	1
MF_GO:0004659_prenyltransferase_activity	0.240778	1
CC_GO:1990454_L-type_voltage-gated_calcium_channel_complex	0.240886	1
BP_GO:0017185_peptidyl-lysine_hydroxylation	0.240955	1
MF_GO:0004527_exonuclease_activity	0.240989	1
BP_GO:0034969_histone_arginine_methylation	0.241005	1
BP_GO:0050893_sensory_processing	0.241056	1
MF_GO:0005105_type_1_fibroblast_growth_factor_receptor_binding	0.241132	1
MF_GO:0044020_histone_methyltransferase_activity_(H4-R3_specific)	0.241283	1
BP_GO:0032008_positive_regulation_of_TOR_signaling	0.241293	1
BP_GO:0050852_T_cell_receptor_signaling_pathway	0.241303	1
BP_GO:0021797_forebrain_anterior/posterior_pattern_specification	0.24134	1
CC_GO:0097486_multivesicular_body_lumen	0.24137	1
BP_GO:0006826_iron_ion_transport	0.241393	1
CC_GO:0005940_septin_ring	0.241747	1
CC_GO:0032153_cell_division_site	0.241747	1
CC_GO:0031105_septin_complex	0.241747	1
BP_GO:0036444_calcium_import_into_the_mitochondrion	0.241837	1
MF_GO:0031996_thioesterase_binding	0.241959	1
CC_GO:0005712_chiasma	0.242055	1
BP_GO:0006451_translational_readthrough	0.24215	1
BP_GO:0001514_selenocysteine_incorporation	0.24215	1
MF_GO:0016763_transferase_activity,_transferring_pentosyl_groups	0.24218	1
BP_GO:2001137_positive_regulation_of_endocytic_recycling	0.242249	1
BP_GO:0032769_negative_regulation_of_monooxygenase_activity	0.242257	1
BP_GO:0032329_serine_transport	0.24242	1
BP_GO:0010760_negative_regulation_of_macrophage_chemotaxis	0.243165	1
BP_GO:0033036_macromolecule_localization	0.243352	1
BP_GO:0038166_angiotensin-activated_signaling_pathway	0.243422	1
BP_GO:0031536_positive_regulation_of_exit_from_mitosis	0.243474	1
BP_GO:0010641_positive_regulation_of_platelet-derived_growth_factor_receptor_signaling_pathway	0.243496	1
BP_GO:1902858_propionyl-CoA_metabolic_process	0.243524	1
BP_GO:0046356_acetyl-CoA_catabolic_process	0.243524	1
BP_GO:0045777_positive_regulation_of_blood_pressure	0.243528	1
MF_GO:0098505_G-rich_strand_telomeric_DNA_binding	0.243767	1
BP_GO:0036265_RNA_(guanine-N7)-methylation	0.244047	1
BP_GO:0040034_regulation_of_development,_heterochronic	0.244158	1
BP_GO:0032099_negative_regulation_of_appetite	0.244249	1
BP_GO:0032105_negative_regulation_of_response_to_extracellular_stimulus	0.244249	1
BP_GO:0032108_negative_regulation_of_response_to_nutrient_levels	0.244249	1
BP_GO:0032096_negative_regulation_of_response_to_food	0.244249	1
BP_GO:0016240_autophagosome_membrane_docking	0.244399	1
BP_GO:0046865_terpenoid_transport	0.244566	1
BP_GO:0046864_isoprenoid_transport	0.244566	1
CC_GO:0035861_site_of_double-strand_break	0.244579	1
BP_GO:0070831_basement_membrane_assembly	0.244908	1
BP_GO:0051105_regulation_of_DNA_ligation	0.244973	1
BP_GO:0035435_phosphate_ion_transmembrane_transport	0.245043	1
CC_GO:0098563_intrinsic_component_of_synaptic_vesicle_membrane	0.245069	1
CC_GO:0097504_Gemini_of_coiled_bodies	0.24519	1
MF_GO:0004459_L-lactate_dehydrogenase_activity	0.245206	1
BP_GO:0099590_neurotransmitter_receptor_internalization	0.245255	1
BP_GO:0048741_skeletal_muscle_fiber_development	0.245531	1
BP_GO:0044789_modulation_by_host_of_viral_release_from_host_cell	0.245634	1
BP_GO:0044791_positive_regulation_by_host_of_viral_release_from_host_cell	0.245634	1
CC_GO:0045025_mitochondrial_degradosome	0.245754	1
BP_GO:0090407_organophosphate_biosynthetic_process	0.245766	1
CC_GO:0005955_calcineurin_complex	0.245794	1
BP_GO:0046079_dUMP_catabolic_process	0.245908	1
MF_GO:0005315_inorganic_phosphate_transmembrane_transporter_activity	0.245908	1
MF_GO:0070026_nitric_oxide_binding	0.24606	1
BP_GO:1900426_positive_regulation_of_defense_response_to_bacterium	0.246203	1
BP_GO:0140014_mitotic_nuclear_division	0.246207	1
BP_GO:0002654_positive_regulation_of_tolerance_induction_dependent_upon_immune_response	0.246223	1
BP_GO:0002660_positive_regulation_of_peripheral_tolerance_induction	0.246223	1
BP_GO:0002658_regulation_of_peripheral_tolerance_induction	0.246223	1
CC_GO:0001673_male_germ_cell_nucleus	0.246404	1
BP_GO:0046684_response_to_pyrethroid	0.246512	1
BP_GO:1904447_folate_import_across_plasma_membrane	0.246719	1
BP_GO:0018158_protein_oxidation	0.246958	1
BP_GO:0021537_telencephalon_development	0.247003	1
MF_GO:0008408_3'-5'_exonuclease_activity	0.247067	1
BP_GO:1903224_regulation_of_endodermal_cell_differentiation	0.247119	1
BP_GO:2000170_positive_regulation_of_peptidyl-cysteine_S-nitrosylation	0.24721	1
BP_GO:0006771_riboflavin_metabolic_process	0.247227	1
MF_GO:0016714_oxidoreductase_activity,_acting_on_paired_donors,_with_incorporation_or_reduction_of_molecular_oxygen,_reduced_pteridine_as_one_donor,_and_incorporation_of_one_atom_of_oxygen	0.247348	1
BP_GO:1904958_positive_regulation_of_midbrain_dopaminergic_neuron_differentiation	0.247597	1
BP_GO:1905424_regulation_of_Wnt-mediated_midbrain_dopaminergic_neuron_differentiation	0.247597	1
BP_GO:1905426_positive_regulation_of_Wnt-mediated_midbrain_dopaminergic_neuron_differentiation	0.247597	1
BP_GO:0044819_mitotic_G1/S_transition_checkpoint	0.247823	1
BP_GO:0032914_positive_regulation_of_transforming_growth_factor_beta1_production	0.247955	1
BP_GO:0043968_histone_H2A_acetylation	0.24804	1
CC_GO:0031465_Cul4B-RING_E3_ubiquitin_ligase_complex	0.248101	1
MF_GO:0035515_oxidative_RNA_demethylase_activity	0.248218	1
BP_GO:0035513_oxidative_RNA_demethylation	0.248218	1
MF_GO:0034594_phosphatidylinositol_trisphosphate_phosphatase_activity	0.248269	1
MF_GO:0009041_uridylate_kinase_activity	0.248334	1
BP_GO:0009139_pyrimidine_nucleoside_diphosphate_biosynthetic_process	0.248334	1
BP_GO:1905674_regulation_of_adaptive_immune_memory_response	0.248393	1
BP_GO:0039507_suppression_by_virus_of_host_molecular_function	0.248539	1
BP_GO:0039506_modulation_by_virus_of_host_molecular_function	0.248539	1
BP_GO:0052055_modulation_by_symbiont_of_host_molecular_function	0.248539	1
BP_GO:0052056_negative_regulation_by_symbiont_of_host_molecular_function	0.248539	1
MF_GO:0004522_ribonuclease_A_activity	0.248576	1
BP_GO:1905037_autophagosome_organization	0.248616	1
BP_GO:0002933_lipid_hydroxylation	0.248631	1
MF_GO:0051287_NAD_binding	0.248738	1
BP_GO:1901873_regulation_of_post-translational_protein_modification	0.248749	1
CC_GO:0034362_low-density_lipoprotein_particle	0.248887	1
BP_GO:0009158_ribonucleoside_monophosphate_catabolic_process	0.24889	1
MF_GO:0019966_interleukin-1_binding	0.248952	1
MF_GO:0004830_tryptophan-tRNA_ligase_activity	0.248975	1
BP_GO:0006436_tryptophanyl-tRNA_aminoacylation	0.248975	1
BP_GO:0042117_monocyte_activation	0.248999	1
BP_GO:0010872_regulation_of_cholesterol_esterification	0.249106	1
BP_GO:0022616_DNA_strand_elongation	0.249113	1
BP_GO:0008104_protein_localization	0.249115	1
CC_GO:0071819_DUBm_complex	0.249193	1
MF_GO:0008236_serine-type_peptidase_activity	0.249303	1
CC_GO:0030133_transport_vesicle	0.249317	1
MF_GO:0070138_ubiquitin-like_protein-specific_isopeptidase_activity	0.249358	1
MF_GO:0070140_SUMO-specific_isopeptidase_activity	0.249358	1
MF_GO:0004138_deoxyguanosine_kinase_activity	0.249447	1
BP_GO:0009171_purine_deoxyribonucleoside_monophosphate_biosynthetic_process	0.249447	1
BP_GO:0006170_dAMP_biosynthetic_process	0.249447	1
MF_GO:0004136_deoxyadenosine_kinase_activity	0.249447	1
BP_GO:0030262_apoptotic_nuclear_changes	0.249688	1
BP_GO:0006177_GMP_biosynthetic_process	0.249821	1
BP_GO:0101030_tRNA-guanine_transglycosylation	0.249906	1
MF_GO:0019205_nucleobase-containing_compound_kinase_activity	0.250192	1
BP_GO:0044786_cell_cycle_DNA_replication	0.250207	1
BP_GO:1903624_regulation_of_DNA_catabolic_process	0.25021	1
BP_GO:0070203_regulation_of_establishment_of_protein_localization_to_telomere	0.250255	1
BP_GO:1901256_regulation_of_macrophage_colony-stimulating_factor_production	0.250768	1
BP_GO:0048169_regulation_of_long-term_neuronal_synaptic_plasticity	0.250773	1
MF_GO:0070324_thyroid_hormone_binding	0.250809	1
MF_GO:0036505_prosaposin_receptor_activity	0.25083	1
BP_GO:0010085_polarity_specification_of_proximal/distal_axis	0.250867	1
BP_GO:0051601_exocyst_localization	0.251024	1
MF_GO:0016615_malate_dehydrogenase_activity	0.251111	1
BP_GO:2001140_positive_regulation_of_phospholipid_transport	0.251179	1
BP_GO:0042364_water-soluble_vitamin_biosynthetic_process	0.251471	1
MF_GO:0004912_interleukin-3_receptor_activity	0.251597	1
CC_GO:1990617_CHOP-ATF4_complex	0.251743	1
BP_GO:0032608_interferon-beta_production	0.25202	1
MF_GO:0050291_sphingosine_N-acyltransferase_activity	0.252053	1
BP_GO:0045930_negative_regulation_of_mitotic_cell_cycle	0.252096	1
MF_GO:0004767_sphingomyelin_phosphodiesterase_activity	0.252433	1
BP_GO:0006685_sphingomyelin_catabolic_process	0.252433	1
BP_GO:0034661_ncRNA_catabolic_process	0.252872	1
BP_GO:2001267_regulation_of_cysteine-type_endopeptidase_activity_involved_in_apoptotic_signaling_pathway	0.252884	1
BP_GO:2000672_negative_regulation_of_motor_neuron_apoptotic_process	0.25297	1
CC_GO:1990124_messenger_ribonucleoprotein_complex	0.253183	1
CC_GO:1902562_H4_histone_acetyltransferase_complex	0.253281	1
BP_GO:0032024_positive_regulation_of_insulin_secretion	0.253339	1
MF_GO:0005330_dopamine:sodium_symporter_activity	0.253389	1
CC_GO:0035578_azurophil_granule_lumen	0.253564	1
MF_GO:0004064_arylesterase_activity	0.253596	1
BP_GO:0099152_regulation_of_neurotransmitter_receptor_transport,_endosome_to_postsynaptic_membrane	0.253634	1
BP_GO:0051573_negative_regulation_of_histone_H3-K9_methylation	0.253636	1
BP_GO:0016054_organic_acid_catabolic_process	0.253759	1
BP_GO:0036017_response_to_erythropoietin	0.253877	1
BP_GO:0009185_ribonucleoside_diphosphate_metabolic_process	0.254065	1
BP_GO:0009620_response_to_fungus	0.254191	1
BP_GO:0006750_glutathione_biosynthetic_process	0.254212	1
MF_GO:0008458_carnitine_O-octanoyltransferase_activity	0.254233	1
MF_GO:0016414_O-octanoyltransferase_activity	0.254233	1
BP_GO:0016556_mRNA_modification	0.254506	1
BP_GO:0055107_Golgi_to_secretory_granule_transport	0.254563	1
MF_GO:0044323_retinoic_acid-responsive_element_binding	0.254719	1
MF_GO:0031997_N-terminal_myristoylation_domain_binding	0.254893	1
MF_GO:0071796_K6-linked_polyubiquitin_modification-dependent_protein_binding	0.254894	1
BP_GO:0051121_hepoxilin_metabolic_process	0.254956	1
BP_GO:0051122_hepoxilin_biosynthetic_process	0.254956	1
BP_GO:0032688_negative_regulation_of_interferon-beta_production	0.255104	1
BP_GO:0002652_regulation_of_tolerance_induction_dependent_upon_immune_response	0.255524	1
BP_GO:2000232_regulation_of_rRNA_processing	0.255696	1
BP_GO:0098532_histone_H3-K27_trimethylation	0.255853	1
BP_GO:0010512_negative_regulation_of_phosphatidylinositol_biosynthetic_process	0.256035	1
BP_GO:0034769_basement_membrane_disassembly	0.256035	1
BP_GO:0002865_negative_regulation_of_acute_inflammatory_response_to_antigenic_stimulus	0.256396	1
BP_GO:1903225_negative_regulation_of_endodermal_cell_differentiation	0.256396	1
MF_GO:0017018_myosin_phosphatase_activity	0.256478	1
MF_GO:0019136_deoxynucleoside_kinase_activity	0.256504	1
BP_GO:2001135_regulation_of_endocytic_recycling	0.256796	1
BP_GO:1903361_protein_localization_to_basolateral_plasma_membrane	0.256819	1
BP_GO:0039689_negative_stranded_viral_RNA_replication	0.256878	1
CC_GO:0000138_Golgi_trans_cisterna	0.25701	1
MF_GO:0046592_polyamine_oxidase_activity	0.25721	1
CC_GO:0035102_PRC1_complex	0.257428	1
BP_GO:0075733_intracellular_transport_of_virus	0.257432	1
BP_GO:0017055_negative_regulation_of_RNA_polymerase_II_transcription_preinitiation_complex_assembly	0.257438	1
BP_GO:0051013_microtubule_severing	0.257513	1
CC_GO:0034708_methyltransferase_complex	0.257519	1
BP_GO:0015966_diadenosine_tetraphosphate_biosynthetic_process	0.257542	1
BP_GO:0015965_diadenosine_tetraphosphate_metabolic_process	0.257542	1
BP_GO:0015960_diadenosine_polyphosphate_biosynthetic_process	0.257542	1
BP_GO:0039520_induction_by_virus_of_host_autophagy	0.257696	1
BP_GO:0006337_nucleosome_disassembly	0.257765	1
BP_GO:0061622_glycolytic_process_through_glucose-1-phosphate	0.25777	1
MF_GO:0005163_nerve_growth_factor_receptor_binding	0.25777	1
BP_GO:0002523_leukocyte_migration_involved_in_inflammatory_response	0.257812	1
BP_GO:0061179_negative_regulation_of_insulin_secretion_involved_in_cellular_response_to_glucose_stimulus	0.257986	1
BP_GO:0032383_regulation_of_intracellular_cholesterol_transport	0.258083	1
BP_GO:0032377_regulation_of_intracellular_lipid_transport	0.258083	1
BP_GO:0032380_regulation_of_intracellular_sterol_transport	0.258083	1
BP_GO:0051387_negative_regulation_of_neurotrophin_TRK_receptor_signaling_pathway	0.258086	1
BP_GO:0061086_negative_regulation_of_histone_H3-K27_methylation	0.258345	1
BP_GO:2000282_regulation_of_cellular_amino_acid_biosynthetic_process	0.258659	1
MF_GO:0017050_D-erythro-sphingosine_kinase_activity	0.25866	1
BP_GO:0039530_MDA-5_signaling_pathway	0.258841	1
CC_GO:0044194_cytolytic_granule	0.258861	1
BP_GO:1905382_positive_regulation_of_snRNA_transcription_by_RNA_polymerase_II	0.258872	1
BP_GO:0014049_positive_regulation_of_glutamate_secretion	0.258926	1
BP_GO:1901387_positive_regulation_of_voltage-gated_calcium_channel_activity	0.258967	1
MF_GO:0010521_telomerase_inhibitor_activity	0.258988	1
BP_GO:2000156_regulation_of_retrograde_vesicle-mediated_transport,_Golgi_to_ER	0.259029	1
BP_GO:0006835_dicarboxylic_acid_transport	0.259055	1
BP_GO:1990785_response_to_water-immersion_restraint_stress	0.259177	1
BP_GO:0035886_vascular_associated_smooth_muscle_cell_differentiation	0.259277	1
BP_GO:0071467_cellular_response_to_pH	0.259292	1
CC_GO:0031902_late_endosome_membrane	0.259455	1
BP_GO:0106016_positive_regulation_of_inflammatory_response_to_wounding	0.259623	1
BP_GO:0001828_inner_cell_mass_cellular_morphogenesis	0.259734	1
CC_GO:0001741_XY_body	0.259767	1
BP_GO:2000410_regulation_of_thymocyte_migration	0.259771	1
MF_GO:0070567_cytidylyltransferase_activity	0.259874	1
MF_GO:0033328_peroxisome_membrane_targeting_sequence_binding	0.260031	1
BP_GO:1904751_positive_regulation_of_protein_localization_to_nucleolus	0.260266	1
CC_GO:0070531_BRCA1-A_complex	0.260559	1
BP_GO:0072677_eosinophil_migration	0.260602	1
BP_GO:0045743_positive_regulation_of_fibroblast_growth_factor_receptor_signaling_pathway	0.260661	1
MF_GO:0019829_ATPase-coupled_cation_transmembrane_transporter_activity	0.260669	1
BP_GO:0010040_response_to_iron(II)_ion	0.260669	1
MF_GO:0030280_structural_constituent_of_skin_epidermis	0.261147	1
MF_GO:0004089_carbonate_dehydratase_activity	0.261316	1
MF_GO:1901612_cardiolipin_binding	0.261527	1
MF_GO:0043027_cysteine-type_endopeptidase_inhibitor_activity_involved_in_apoptotic_process	0.261565	1
BP_GO:0014819_regulation_of_skeletal_muscle_contraction	0.261932	1
BP_GO:0070245_positive_regulation_of_thymocyte_apoptotic_process	0.261965	1
CC_GO:0071065_alpha9-beta1_integrin-vascular_cell_adhesion_molecule-1_complex	0.262564	1
BP_GO:0001660_fever_generation	0.262638	1
BP_GO:0031115_negative_regulation_of_microtubule_polymerization	0.262667	1
BP_GO:0048484_enteric_nervous_system_development	0.262701	1
CC_GO:0001520_outer_dense_fiber	0.262785	1
BP_GO:0098939_dendritic_transport_of_mitochondrion	0.262862	1
MF_GO:0098633_collagen_fibril_binding	0.263012	1
BP_GO:0009441_glycolate_metabolic_process	0.263049	1
BP_GO:0006106_fumarate_metabolic_process	0.263147	1
BP_GO:0007197_adenylate_cyclase-inhibiting_G_protein-coupled_acetylcholine_receptor_signaling_pathway	0.263213	1
BP_GO:0032438_melanosome_organization	0.263256	1
BP_GO:0048105_establishment_of_body_hair_planar_orientation	0.263309	1
BP_GO:0048104_establishment_of_body_hair_or_bristle_planar_orientation	0.263309	1
BP_GO:0060029_convergent_extension_involved_in_organogenesis	0.263359	1
BP_GO:1903542_negative_regulation_of_exosomal_secretion	0.263401	1
MF_GO:0004500_dopamine_beta-monooxygenase_activity	0.263685	1
BP_GO:0006589_octopamine_biosynthetic_process	0.263685	1
BP_GO:0046333_octopamine_metabolic_process	0.263685	1
BP_GO:0007021_tubulin_complex_assembly	0.263744	1
BP_GO:1903238_positive_regulation_of_leukocyte_tethering_or_rolling	0.264167	1
BP_GO:0045815_positive_regulation_of_gene_expression,_epigenetic	0.264324	1
MF_GO:0031419_cobalamin_binding	0.264367	1
CC_GO:0033063_Rad51B-Rad51C-Rad51D-XRCC2_complex	0.264497	1
BP_GO:1904814_regulation_of_protein_localization_to_chromosome,_telomeric_region	0.264537	1
BP_GO:0035067_negative_regulation_of_histone_acetylation	0.264744	1
BP_GO:0035553_oxidative_single-stranded_RNA_demethylation	0.264838	1
BP_GO:0007210_serotonin_receptor_signaling_pathway	0.265175	1
MF_GO:0047894_flavonol_3-sulfotransferase_activity	0.265409	1
BP_GO:0005997_xylulose_metabolic_process	0.265425	1
MF_GO:0004958_prostaglandin_F_receptor_activity	0.265446	1
MF_GO:0004457_lactate_dehydrogenase_activity	0.265611	1
BP_GO:0002774_Fc_receptor_mediated_inhibitory_signaling_pathway	0.266003	1
BP_GO:0002767_immune_response-inhibiting_cell_surface_receptor_signaling_pathway	0.266003	1
CC_GO:0097342_ripoptosome	0.266008	1
BP_GO:0031529_ruffle_organization	0.266122	1
MF_GO:0046978_TAP1_binding	0.266489	1
BP_GO:0060160_negative_regulation_of_dopamine_receptor_signaling_pathway	0.266494	1
BP_GO:0051341_regulation_of_oxidoreductase_activity	0.266513	1
BP_GO:1903423_positive_regulation_of_synaptic_vesicle_recycling	0.266513	1
MF_GO:0017136_NAD-dependent_histone_deacetylase_activity	0.266526	1
BP_GO:0048250_iron_import_into_the_mitochondrion	0.266687	1
BP_GO:0019556_histidine_catabolic_process_to_glutamate_and_formamide	0.266875	1
BP_GO:0043606_formamide_metabolic_process	0.266875	1
BP_GO:0019557_histidine_catabolic_process_to_glutamate_and_formate	0.266875	1
MF_GO:0030060_L-malate_dehydrogenase_activity	0.267021	1
BP_GO:0030951_establishment_or_maintenance_of_microtubule_cytoskeleton_polarity	0.267074	1
MF_GO:1905573_ganglioside_GM1_binding	0.267078	1
BP_GO:1905457_negative_regulation_of_lymphoid_progenitor_cell_differentiation	0.267139	1
BP_GO:2000974_negative_regulation_of_pro-B_cell_differentiation	0.267139	1
BP_GO:0015911_long-chain_fatty_acid_import_across_plasma_membrane	0.267234	1
BP_GO:0045585_positive_regulation_of_cytotoxic_T_cell_differentiation	0.26744	1
CC_GO:0032420_stereocilium	0.267621	1
BP_GO:0061140_lung_secretory_cell_differentiation	0.267656	1
BP_GO:0035082_axoneme_assembly	0.267727	1
BP_GO:0010266_response_to_vitamin_B1	0.267816	1
MF_GO:0019781_NEDD8_activating_enzyme_activity	0.267968	1
BP_GO:0031057_negative_regulation_of_histone_modification	0.268044	1
BP_GO:0010917_negative_regulation_of_mitochondrial_membrane_potential	0.268174	1
BP_GO:0009309_amine_biosynthetic_process	0.268401	1
BP_GO:1902990_mitotic_telomere_maintenance_via_semi-conservative_replication	0.268556	1
BP_GO:0008078_mesodermal_cell_migration	0.268723	1
MF_GO:0004722_protein_serine/threonine_phosphatase_activity	0.269415	1
MF_GO:0050694_galactose_3-O-sulfotransferase_activity	0.269636	1
MF_GO:0001733_galactosylceramide_sulfotransferase_activity	0.269636	1
MF_GO:0050786_RAGE_receptor_binding	0.26981	1
BP_GO:0002679_respiratory_burst_involved_in_defense_response	0.269829	1
BP_GO:0007412_axon_target_recognition	0.269857	1
BP_GO:0050910_detection_of_mechanical_stimulus_involved_in_sensory_perception_of_sound	0.270058	1
MF_GO:0099528_G_protein-coupled_neurotransmitter_receptor_activity	0.270166	1
BP_GO:0021892_cerebral_cortex_GABAergic_interneuron_differentiation	0.270193	1
BP_GO:0032792_negative_regulation_of_CREB_transcription_factor_activity	0.270502	1
BP_GO:1990267_response_to_transition_metal_nanoparticle	0.270539	1
CC_GO:0042721_TIM22_mitochondrial_import_inner_membrane_insertion_complex	0.270708	1
BP_GO:0042322_negative_regulation_of_circadian_sleep/wake_cycle,_REM_sleep	0.270766	1
BP_GO:0052204_negative_regulation_of_molecular_function_in_other_organism_involved_in_symbiotic_interaction	0.271001	1
BP_GO:0044362_negative_regulation_of_molecular_function_in_other_organism	0.271001	1
BP_GO:1990144_intrinsic_apoptotic_signaling_pathway_in_response_to_hypoxia	0.271032	1
CC_GO:0097129_cyclin_D2-CDK4_complex	0.27107	1
BP_GO:0015701_bicarbonate_transport	0.27127	1
MF_GO:1904399_heparan_sulfate_binding	0.271298	1
MF_GO:0097322_7SK_snRNA_binding	0.271346	1
MF_GO:0004661_protein_geranylgeranyltransferase_activity	0.271365	1
MF_GO:0035241_protein-arginine_omega-N_monomethyltransferase_activity	0.271485	1
BP_GO:0090231_regulation_of_spindle_checkpoint	0.271506	1
BP_GO:1903504_regulation_of_mitotic_spindle_checkpoint	0.271506	1
BP_GO:0090266_regulation_of_mitotic_cell_cycle_spindle_assembly_checkpoint	0.271506	1
BP_GO:0098953_receptor_diffusion_trapping	0.271794	1
BP_GO:0099628_neurotransmitter_receptor_diffusion_trapping	0.271794	1
BP_GO:0098970_postsynaptic_neurotransmitter_receptor_diffusion_trapping	0.271794	1
BP_GO:0002486_antigen_processing_and_presentation_of_endogenous_peptide_antigen_via_MHC_class_I_via_ER_pathway,_TAP-independent	0.271865	1
BP_GO:0002484_antigen_processing_and_presentation_of_endogenous_peptide_antigen_via_MHC_class_I_via_ER_pathway	0.271865	1
BP_GO:0039533_regulation_of_MDA-5_signaling_pathway	0.271899	1
BP_GO:0034375_high-density_lipoprotein_particle_remodeling	0.271935	1
BP_GO:0051459_regulation_of_corticotropin_secretion	0.272009	1
MF_GO:0099626_voltage-gated_calcium_channel_activity_involved_in_regulation_of_presynaptic_cytosolic_calcium_levels	0.272097	1
MF_GO:0099511_voltage-gated_calcium_channel_activity_involved_in_regulation_of_cytosolic_calcium_levels	0.272097	1
BP_GO:0051940_regulation_of_catecholamine_uptake_involved_in_synaptic_transmission	0.2721	1
BP_GO:0051584_regulation_of_dopamine_uptake_involved_in_synaptic_transmission	0.2721	1
BP_GO:0009446_putrescine_biosynthetic_process	0.27211	1
MF_GO:0016796_exonuclease_activity,_active_with_either_ribo-_or_deoxyribonucleic_acids_and_producing_5'-phosphomonoesters	0.27228	1
BP_GO:0019732_antifungal_humoral_response	0.272579	1
BP_GO:0071461_cellular_response_to_redox_state	0.272615	1
BP_GO:0032307_negative_regulation_of_prostaglandin_secretion	0.272856	1
BP_GO:0006302_double-strand_break_repair	0.272944	1
CC_GO:0005777_peroxisome	0.272966	1
CC_GO:0005791_rough_endoplasmic_reticulum	0.273301	1
BP_GO:0015810_aspartate_transmembrane_transport	0.273475	1
CC_GO:0005827_polar_microtubule	0.27353	1
BP_GO:0010719_negative_regulation_of_epithelial_to_mesenchymal_transition	0.273582	1
BP_GO:1990384_hyaloid_vascular_plexus_regression	0.273611	1
BP_GO:0000320_re-entry_into_mitotic_cell_cycle	0.273618	1
MF_GO:0017020_myosin_phosphatase_regulator_activity	0.27373	1
BP_GO:0009227_nucleotide-sugar_catabolic_process	0.274075	1
BP_GO:0006006_glucose_metabolic_process	0.27427	1
BP_GO:0070230_positive_regulation_of_lymphocyte_apoptotic_process	0.27442	1
BP_GO:1904695_positive_regulation_of_vascular_associated_smooth_muscle_contraction	0.274571	1
MF_GO:0035877_death_effector_domain_binding	0.274582	1
BP_GO:1990379_lipid_transport_across_blood-brain_barrier	0.274592	1
BP_GO:0032815_negative_regulation_of_natural_killer_cell_activation	0.274689	1
BP_GO:0006682_galactosylceramide_biosynthetic_process	0.274847	1
BP_GO:0019375_galactolipid_biosynthetic_process	0.274847	1
MF_GO:0046979_TAP2_binding	0.274945	1
MF_GO:0004596_peptide_alpha-N-acetyltransferase_activity	0.275267	1
CC_GO:0061695_transferase_complex,_transferring_phosphorus-containing_groups	0.275423	1
BP_GO:0045837_negative_regulation_of_membrane_potential	0.275674	1
BP_GO:0032095_regulation_of_response_to_food	0.275783	1
BP_GO:0002280_monocyte_activation_involved_in_immune_response	0.275833	1
CC_GO:0043657_host_cell	0.275875	1
BP_GO:0070483_detection_of_hypoxia	0.275909	1
BP_GO:0090085_regulation_of_protein_deubiquitination	0.275945	1
BP_GO:1903899_positive_regulation_of_PERK-mediated_unfolded_protein_response	0.275976	1
CC_GO:0097169_AIM2_inflammasome_complex	0.276038	1
BP_GO:0010949_negative_regulation_of_intestinal_phytosterol_absorption	0.276216	1
BP_GO:1904730_negative_regulation_of_intestinal_lipid_absorption	0.276216	1
MF_GO:1990889_H4K20me3_modified_histone_binding	0.276216	1
BP_GO:0045796_negative_regulation_of_intestinal_cholesterol_absorption	0.276216	1
MF_GO:0016661_oxidoreductase_activity,_acting_on_other_nitrogenous_compounds_as_donors	0.276261	1
BP_GO:0070234_positive_regulation_of_T_cell_apoptotic_process	0.27629	1
BP_GO:0033860_regulation_of_NAD(P)H_oxidase_activity	0.276302	1
BP_GO:0019401_alditol_biosynthetic_process	0.276637	1
BP_GO:0044783_G1_DNA_damage_checkpoint	0.276705	1
BP_GO:0070495_negative_regulation_of_thrombin-activated_receptor_signaling_pathway	0.27682	1
BP_GO:0070494_regulation_of_thrombin-activated_receptor_signaling_pathway	0.27682	1
BP_GO:1900155_negative_regulation_of_bone_trabecula_formation	0.276905	1
BP_GO:1900154_regulation_of_bone_trabecula_formation	0.276905	1
BP_GO:0008212_mineralocorticoid_metabolic_process	0.277174	1
BP_GO:0006705_mineralocorticoid_biosynthetic_process	0.277174	1
BP_GO:0071649_regulation_of_chemokine_(C-C_motif)_ligand_5_production	0.277234	1
BP_GO:0044406_adhesion_of_symbiont_to_host	0.277338	1
BP_GO:0140112_extracellular_vesicle_biogenesis	0.277353	1
BP_GO:0042365_water-soluble_vitamin_catabolic_process	0.277404	1
CC_GO:0005579_membrane_attack_complex	0.277415	1
BP_GO:0006703_estrogen_biosynthetic_process	0.277472	1
BP_GO:0015755_fructose_transmembrane_transport	0.277473	1
BP_GO:0000962_positive_regulation_of_mitochondrial_RNA_catabolic_process	0.277729	1
CC_GO:0030906_retromer,_cargo-selective_complex	0.27775	1
BP_GO:1901678_iron_coordination_entity_transport	0.277797	1
BP_GO:0051261_protein_depolymerization	0.27789	1
BP_GO:0021694_cerebellar_Purkinje_cell_layer_formation	0.277903	1
BP_GO:0042256_mature_ribosome_assembly	0.278008	1
BP_GO:0098815_modulation_of_excitatory_postsynaptic_potential	0.278058	1
MF_GO:0030983_mismatched_DNA_binding	0.278207	1
CC_GO:0035748_myelin_sheath_abaxonal_region	0.278543	1
BP_GO:0090361_regulation_of_platelet-derived_growth_factor_production	0.278672	1
MF_GO:0031755_Edg-2_lysophosphatidic_acid_receptor_binding	0.278749	1
MF_GO:0031753_endothelial_differentiation_G_protein-coupled_receptor_binding	0.278749	1
BP_GO:0048285_organelle_fission	0.278935	1
BP_GO:0019720_Mo-molybdopterin_cofactor_metabolic_process	0.278965	1
BP_GO:0051189_prosthetic_group_metabolic_process	0.278965	1
BP_GO:0032324_molybdopterin_cofactor_biosynthetic_process	0.278965	1
BP_GO:0043545_molybdopterin_cofactor_metabolic_process	0.278965	1
BP_GO:0006777_Mo-molybdopterin_cofactor_biosynthetic_process	0.278965	1
BP_GO:2000348_regulation_of_CD40_signaling_pathway	0.279126	1
BP_GO:0051349_positive_regulation_of_lyase_activity	0.279162	1
MF_GO:0016866_intramolecular_transferase_activity	0.279275	1
BP_GO:0045684_positive_regulation_of_epidermis_development	0.27936	1
MF_GO:0035242_protein-arginine_omega-N_asymmetric_methyltransferase_activity	0.279394	1
BP_GO:0019919_peptidyl-arginine_methylation,_to_asymmetrical-dimethyl_arginine	0.279394	1
BP_GO:0070901_mitochondrial_tRNA_methylation	0.279906	1
BP_GO:0070646_protein_modification_by_small_protein_removal	0.279996	1
BP_GO:0046434_organophosphate_catabolic_process	0.280089	1
BP_GO:2000632_negative_regulation_of_pre-miRNA_processing	0.280097	1
BP_GO:2000631_regulation_of_pre-miRNA_processing	0.280097	1
BP_GO:0015862_uridine_transport	0.280368	1
BP_GO:0015864_pyrimidine_nucleoside_transport	0.280368	1
MF_GO:0015211_purine_nucleoside_transmembrane_transporter_activity	0.280368	1
MF_GO:0015213_uridine_transmembrane_transporter_activity	0.280368	1
BP_GO:0015860_purine_nucleoside_transmembrane_transport	0.280368	1
BP_GO:0032238_adenosine_transport	0.280368	1
BP_GO:0002582_positive_regulation_of_antigen_processing_and_presentation_of_peptide_or_polysaccharide_antigen_via_MHC_class_II	0.280405	1
BP_GO:0002585_positive_regulation_of_antigen_processing_and_presentation_of_peptide_antigen	0.280405	1
BP_GO:0002588_positive_regulation_of_antigen_processing_and_presentation_of_peptide_antigen_via_MHC_class_II	0.280405	1
CC_GO:0045179_apical_cortex	0.280433	1
BP_GO:0001731_formation_of_translation_preinitiation_complex	0.280458	1
BP_GO:0061591_calcium_activated_galactosylceramide_scrambling	0.280526	1
BP_GO:1902299_pre-replicative_complex_assembly_involved_in_cell_cycle_DNA_replication	0.280648	1
BP_GO:0036388_pre-replicative_complex_assembly	0.280648	1
BP_GO:0006267_pre-replicative_complex_assembly_involved_in_nuclear_cell_cycle_DNA_replication	0.280648	1
BP_GO:0021759_globus_pallidus_development	0.280714	1
BP_GO:0045010_actin_nucleation	0.280739	1
MF_GO:0008545_JUN_kinase_kinase_activity	0.280907	1
BP_GO:0009445_putrescine_metabolic_process	0.281093	1
BP_GO:0030185_nitric_oxide_transport	0.281125	1
BP_GO:0046655_folic_acid_metabolic_process	0.281155	1
BP_GO:1904780_negative_regulation_of_protein_localization_to_centrosome	0.281177	1
BP_GO:1903747_regulation_of_establishment_of_protein_localization_to_mitochondrion	0.281657	1
BP_GO:0006046_N-acetylglucosamine_catabolic_process	0.281661	1
MF_GO:0034416_bisphosphoglycerate_phosphatase_activity	0.281911	1
BP_GO:1901029_negative_regulation_of_mitochondrial_outer_membrane_permeabilization_involved_in_apoptotic_signaling_pathway	0.281988	1
BP_GO:0006391_transcription_initiation_from_mitochondrial_promoter	0.282385	1
MF_GO:0008401_retinoic_acid_4-hydroxylase_activity	0.282423	1
BP_GO:2000489_regulation_of_hepatic_stellate_cell_activation	0.282467	1
BP_GO:0009994_oocyte_differentiation	0.282577	1
BP_GO:0006805_xenobiotic_metabolic_process	0.282638	1
BP_GO:0060296_regulation_of_cilium_beat_frequency_involved_in_ciliary_motility	0.282844	1
BP_GO:0033499_galactose_catabolic_process_via_UDP-galactose	0.282925	1
MF_GO:0052890_oxidoreductase_activity,_acting_on_the_CH-CH_group_of_donors,_with_a_flavin_as_acceptor	0.282988	1
BP_GO:0050787_detoxification_of_mercury_ion	0.283383	1
BP_GO:0051668_localization_within_membrane	0.283419	1
MF_GO:0030337_DNA_polymerase_processivity_factor_activity	0.283748	1
BP_GO:0051382_kinetochore_assembly	0.283818	1
CC_GO:1904423_dehydrodolichyl_diphosphate_synthase_complex	0.284431	1
MF_GO:0045547_dehydrodolichyl_diphosphate_synthase_activity	0.284431	1
BP_GO:0036343_psychomotor_behavior	0.28447	1
BP_GO:0060088_auditory_receptor_cell_stereocilium_organization	0.284523	1
CC_GO:0032281_AMPA_glutamate_receptor_complex	0.284577	1
CC_GO:0031904_endosome_lumen	0.284577	1
BP_GO:0043923_positive_regulation_by_host_of_viral_transcription	0.284593	1
BP_GO:0022615_protein_to_membrane_docking	0.284634	1
MF_GO:0004974_leukotriene_receptor_activity	0.284854	1
BP_GO:0002016_regulation_of_blood_volume_by_renin-angiotensin	0.28489	1
BP_GO:0002019_regulation_of_renal_output_by_angiotensin	0.28489	1
MF_GO:0016653_oxidoreductase_activity,_acting_on_NAD(P)H,_heme_protein_as_acceptor	0.284904	1
BP_GO:0090615_mitochondrial_mRNA_processing	0.285053	1
BP_GO:1990575_mitochondrial_L-ornithine_transmembrane_transport	0.285286	1
MF_GO:0004052_arachidonate_12(S)-lipoxygenase_activity	0.285442	1
BP_GO:0010565_regulation_of_cellular_ketone_metabolic_process	0.28556	1
BP_GO:1904021_negative_regulation_of_G_protein-coupled_receptor_internalization	0.285792	1
BP_GO:0042791_5S_class_rRNA_transcription_by_RNA_polymerase_III	0.285939	1
CC_GO:0000127_transcription_factor_TFIIIC_complex	0.285939	1
BP_GO:0002946_tRNA_C5-cytosine_methylation	0.285987	1
CC_GO:0060342_photoreceptor_inner_segment_membrane	0.286037	1
BP_GO:1903715_regulation_of_aerobic_respiration	0.286037	1
MF_GO:0047498_calcium-dependent_phospholipase_A2_activity	0.286082	1
BP_GO:0046951_ketone_body_biosynthetic_process	0.286271	1
BP_GO:0007220_Notch_receptor_processing	0.286326	1
MF_GO:0070644_vitamin_D_response_element_binding	0.286415	1
MF_GO:0046906_tetrapyrrole_binding	0.28696	1
MF_GO:0001006_RNA_polymerase_III_type_3_promoter_sequence-specific_DNA_binding	0.287086	1
MF_GO:0000992_RNA_polymerase_III_cis-regulatory_region_sequence-specific_DNA_binding	0.287086	1
BP_GO:0140239_postsynaptic_endocytosis	0.287098	1
BP_GO:0098884_postsynaptic_neurotransmitter_receptor_internalization	0.287098	1
MF_GO:0003810_protein-glutamine_gamma-glutamyltransferase_activity	0.287339	1
MF_GO:0008597_calcium-dependent_protein_serine/threonine_phosphatase_regulator_activity	0.28734	1
MF_GO:0004103_choline_kinase_activity	0.287351	1
BP_GO:0061857_endoplasmic_reticulum_stress-induced_pre-emptive_quality_control	0.287429	1
BP_GO:0001956_positive_regulation_of_neurotransmitter_secretion	0.287444	1
BP_GO:1903513_endoplasmic_reticulum_to_cytosol_transport	0.287845	1
BP_GO:0030970_retrograde_protein_transport,_ER_to_cytosol	0.287845	1
CC_GO:0036021_endolysosome_lumen	0.287858	1
BP_GO:0032787_monocarboxylic_acid_metabolic_process	0.288012	1
MF_GO:0001635_calcitonin_gene-related_peptide_receptor_activity	0.28804	1
BP_GO:2000609_regulation_of_thyroid_hormone_generation	0.288327	1
BP_GO:0048050_post-embryonic_eye_morphogenesis	0.288575	1
MF_GO:0062189_anandamide_14,15_epoxidase_activity	0.288719	1
MF_GO:0062186_anandamide_epoxidase_activity	0.288719	1
BP_GO:0002860_positive_regulation_of_natural_killer_cell_mediated_cytotoxicity_directed_against_tumor_cell_target	0.289018	1
BP_GO:0090481_pyrimidine_nucleotide-sugar_transmembrane_transport	0.289134	1
BP_GO:0030719_P_granule_organization	0.289423	1
BP_GO:0016198_axon_choice_point_recognition	0.289619	1
BP_GO:0006270_DNA_replication_initiation	0.289798	1
BP_GO:1990166_protein_localization_to_site_of_double-strand_break	0.289863	1
BP_GO:0060579_ventral_spinal_cord_interneuron_fate_commitment	0.289972	1
BP_GO:0060581_cell_fate_commitment_involved_in_pattern_specification	0.289972	1
BP_GO:0051597_response_to_methylmercury	0.289999	1
BP_GO:0060319_primitive_erythrocyte_differentiation	0.290168	1
BP_GO:0001696_gastric_acid_secretion	0.290235	1
BP_GO:0045824_negative_regulation_of_innate_immune_response	0.290863	1
BP_GO:1903004_regulation_of_protein_K63-linked_deubiquitination	0.290874	1
BP_GO:1903006_positive_regulation_of_protein_K63-linked_deubiquitination	0.290874	1
BP_GO:0045914_negative_regulation_of_catecholamine_metabolic_process	0.290903	1
BP_GO:0045963_negative_regulation_of_dopamine_metabolic_process	0.290903	1
CC_GO:0030131_clathrin_adaptor_complex	0.291022	1
BP_GO:0048263_determination_of_dorsal_identity	0.291424	1
BP_GO:0048712_negative_regulation_of_astrocyte_differentiation	0.291692	1
BP_GO:0009972_cytidine_deamination	0.291725	1
BP_GO:0046087_cytidine_metabolic_process	0.291725	1
MF_GO:0004126_cytidine_deaminase_activity	0.291725	1
BP_GO:0006216_cytidine_catabolic_process	0.291725	1
BP_GO:0006522_alanine_metabolic_process	0.291913	1
BP_GO:0009078_pyruvate_family_amino_acid_metabolic_process	0.291913	1
BP_GO:0009080_pyruvate_family_amino_acid_catabolic_process	0.291913	1
BP_GO:0006524_alanine_catabolic_process	0.291913	1
MF_GO:0016888_endodeoxyribonuclease_activity,_producing_5'-phosphomonoesters	0.292022	1
BP_GO:0061502_early_endosome_to_recycling_endosome_transport	0.292092	1
MF_GO:0004954_prostanoid_receptor_activity	0.292321	1
BP_GO:0070269_pyroptosis	0.292728	1
MF_GO:0017075_syntaxin-1_binding	0.2931	1
MF_GO:0008420_RNA_polymerase_II_CTD_heptapeptide_repeat_phosphatase_activity	0.293126	1
BP_GO:0043046_DNA_methylation_involved_in_gamete_generation	0.293161	1
BP_GO:0072329_monocarboxylic_acid_catabolic_process	0.293792	1
MF_GO:0043621_protein_self-association	0.293868	1
BP_GO:1902513_regulation_of_organelle_transport_along_microtubule	0.294086	1
BP_GO:0019284_L-methionine_salvage_from_S-adenosylmethionine	0.294293	1
BP_GO:0002859_negative_regulation_of_natural_killer_cell_mediated_cytotoxicity_directed_against_tumor_cell_target	0.294377	1
BP_GO:0002835_negative_regulation_of_response_to_tumor_cell	0.294377	1
BP_GO:0002838_negative_regulation_of_immune_response_to_tumor_cell	0.294377	1
BP_GO:0002856_negative_regulation_of_natural_killer_cell_mediated_immune_response_to_tumor_cell	0.294377	1
CC_GO:0045252_oxoglutarate_dehydrogenase_complex	0.294383	1
BP_GO:0061833_protein_localization_to_tricellular_tight_junction	0.294496	1
BP_GO:0051882_mitochondrial_depolarization	0.294583	1
BP_GO:0044342_type_B_pancreatic_cell_proliferation	0.294588	1
MF_GO:0031849_olfactory_receptor_binding	0.294774	1
MF_GO:0005124_scavenger_receptor_binding	0.294809	1
MF_GO:0035870_dITP_diphosphatase_activity	0.294812	1
BP_GO:0010225_response_to_UV-C	0.295179	1
MF_GO:1990381_ubiquitin-specific_protease_binding	0.295288	1
BP_GO:0075294_positive_regulation_by_symbiont_of_entry_into_host	0.295447	1
BP_GO:0046598_positive_regulation_of_viral_entry_into_host_cell	0.295447	1
BP_GO:1903719_regulation_of_I-kappaB_phosphorylation	0.295501	1
BP_GO:0043309_regulation_of_eosinophil_degranulation	0.295563	1
BP_GO:0043311_positive_regulation_of_eosinophil_degranulation	0.295563	1
BP_GO:1902568_positive_regulation_of_eosinophil_activation	0.295563	1
BP_GO:0001546_preantral_ovarian_follicle_growth	0.295681	1
MF_GO:0048020_CCR_chemokine_receptor_binding	0.295706	1
BP_GO:0034127_regulation_of_MyD88-independent_toll-like_receptor_signaling_pathway	0.295722	1
CC_GO:0042175_nuclear_outer_membrane-endoplasmic_reticulum_membrane_network	0.295745	1
CC_GO:1905347_endodeoxyribonuclease_complex	0.295889	1
CC_GO:0097224_sperm_connecting_piece	0.295997	1
MF_GO:0016813_hydrolase_activity,_acting_on_carbon-nitrogen_(but_not_peptide)_bonds,_in_linear_amidines	0.296018	1
CC_GO:0008303_caspase_complex	0.296266	1
CC_GO:0042765_GPI-anchor_transamidase_complex	0.296266	1
BP_GO:0006390_mitochondrial_transcription	0.296491	1
MF_GO:0004128_cytochrome-b5_reductase_activity,_acting_on_NAD(P)H	0.296505	1
CC_GO:0097344_Rix1_complex	0.296513	1
BP_GO:0060292_long-term_synaptic_depression	0.296866	1
BP_GO:0010867_positive_regulation_of_triglyceride_biosynthetic_process	0.29687	1
MF_GO:0016854_racemase_and_epimerase_activity	0.297002	1
BP_GO:0120178_steroid_hormone_biosynthetic_process	0.297196	1
MF_GO:0004419_hydroxymethylglutaryl-CoA_lyase_activity	0.297345	1
BP_GO:0042398_cellular_modified_amino_acid_biosynthetic_process	0.297748	1
BP_GO:0008612_peptidyl-lysine_modification_to_peptidyl-hypusine	0.298218	1
BP_GO:1901136_carbohydrate_derivative_catabolic_process	0.298254	1
BP_GO:0032077_positive_regulation_of_deoxyribonuclease_activity	0.298272	1
BP_GO:0003210_cardiac_atrium_formation	0.298536	1
BP_GO:0033864_positive_regulation_of_NAD(P)H_oxidase_activity	0.298568	1
BP_GO:0006116_NADH_oxidation	0.298649	1
MF_GO:0033130_acetylcholine_receptor_binding	0.298748	1
BP_GO:0090273_regulation_of_somatostatin_secretion	0.298774	1
BP_GO:0045054_constitutive_secretory_pathway	0.29885	1
BP_GO:0070734_histone_H3-K27_methylation	0.298927	1
BP_GO:0072081_specification_of_nephron_tubule_identity	0.298933	1
BP_GO:0099003_vesicle-mediated_transport_in_synapse	0.299167	1
BP_GO:0005999_xylulose_biosynthetic_process	0.299172	1
BP_GO:0050916_sensory_perception_of_sweet_taste	0.299427	1
BP_GO:0097466_ubiquitin-dependent_glycoprotein_ERAD_pathway	0.29945	1
BP_GO:0006662_glycerol_ether_metabolic_process	0.299541	1
CC_GO:0000795_synaptonemal_complex	0.299654	1
CC_GO:0099086_synaptonemal_structure	0.299654	1
BP_GO:1903936_cellular_response_to_sodium_arsenite	0.299756	1
MF_GO:0000149_SNARE_binding	0.299937	1
BP_GO:0009135_purine_nucleoside_diphosphate_metabolic_process	0.300001	1
BP_GO:0009179_purine_ribonucleoside_diphosphate_metabolic_process	0.300001	1
CC_GO:0070876_SOSS_complex	0.300215	1
CC_GO:0005663_DNA_replication_factor_C_complex	0.300663	1
BP_GO:0018904_ether_metabolic_process	0.300743	1
BP_GO:0003241_growth_involved_in_heart_morphogenesis	0.300779	1
BP_GO:1904430_negative_regulation_of_t-circle_formation	0.300901	1
BP_GO:0021853_cerebral_cortex_GABAergic_interneuron_migration	0.300912	1
BP_GO:0070977_bone_maturation	0.300964	1
MF_GO:0097016_L27_domain_binding	0.30154	1
BP_GO:0019363_pyridine_nucleotide_biosynthetic_process	0.301677	1
BP_GO:0019359_nicotinamide_nucleotide_biosynthetic_process	0.301677	1
BP_GO:2000825_positive_regulation_of_androgen_receptor_activity	0.301748	1
BP_GO:0070084_protein_initiator_methionine_removal	0.301813	1
BP_GO:0051026_chiasma_assembly	0.302077	1
BP_GO:0070103_regulation_of_interleukin-6-mediated_signaling_pathway	0.302077	1
MF_GO:0022889_serine_transmembrane_transporter_activity	0.302159	1
MF_GO:0019115_benzaldehyde_dehydrogenase_[NAD(P)+]_activity	0.302521	1
MF_GO:0018479_benzaldehyde_dehydrogenase_(NAD+)_activity	0.302521	1
BP_GO:0003407_neural_retina_development	0.302817	1
BP_GO:0043981_histone_H4-K5_acetylation	0.302888	1
BP_GO:0043982_histone_H4-K8_acetylation	0.302888	1
BP_GO:0032488_Cdc42_protein_signal_transduction	0.303208	1
BP_GO:0021819_layer_formation_in_cerebral_cortex	0.303213	1
BP_GO:2001138_regulation_of_phospholipid_transport	0.303383	1
MF_GO:0031690_adrenergic_receptor_binding	0.303822	1
CC_GO:0098675_intrinsic_component_of_neuronal_dense_core_vesicle_membrane	0.303881	1
CC_GO:0098956_intrinsic_component_of_dense_core_granule_membrane	0.303881	1
MF_GO:0008252_nucleotidase_activity	0.304045	1
BP_GO:1901569_fatty_acid_derivative_catabolic_process	0.304139	1
BP_GO:1901143_insulin_catabolic_process	0.304281	1
BP_GO:2000617_positive_regulation_of_histone_H3-K9_acetylation	0.3046	1
BP_GO:0002940_tRNA_N2-guanine_methylation	0.304602	1
MF_GO:0106050_tRNA_2'-O-methyltransferase_activity	0.304843	1
MF_GO:0031862_prostanoid_receptor_binding	0.304883	1
MF_GO:0016748_succinyltransferase_activity	0.30495	1
BP_GO:0051792_medium-chain_fatty_acid_biosynthetic_process	0.304953	1
BP_GO:0010792_DNA_double-strand_break_processing_involved_in_repair_via_single-strand_annealing	0.304964	1
MF_GO:0070080_titin_Z_domain_binding	0.305324	1
BP_GO:2000852_regulation_of_corticosterone_secretion	0.305758	1
BP_GO:0021861_forebrain_radial_glial_cell_differentiation	0.306295	1
CC_GO:0071204_histone_pre-mRNA_3'end_processing_complex	0.306367	1
BP_GO:0035999_tetrahydrofolate_interconversion	0.306468	1
BP_GO:0070142_synaptic_vesicle_budding	0.30654	1
BP_GO:0032986_protein-DNA_complex_disassembly	0.30658	1
MF_GO:0042835_BRE_binding	0.30665	1
BP_GO:0052803_imidazole-containing_compound_metabolic_process	0.306655	1
BP_GO:0001692_histamine_metabolic_process	0.306655	1
BP_GO:0006868_glutamine_transport	0.306906	1
MF_GO:0015186_L-glutamine_transmembrane_transporter_activity	0.306906	1
BP_GO:0034141_positive_regulation_of_toll-like_receptor_3_signaling_pathway	0.307133	1
BP_GO:0007597_blood_coagulation,_intrinsic_pathway	0.307415	1
BP_GO:0035021_negative_regulation_of_Rac_protein_signal_transduction	0.307444	1
MF_GO:0005338_nucleotide-sugar_transmembrane_transporter_activity	0.307827	1
BP_GO:0045745_positive_regulation_of_G_protein-coupled_receptor_signaling_pathway	0.308007	1
BP_GO:0019082_viral_protein_processing	0.308101	1
MF_GO:0001515_opioid_peptide_activity	0.308134	1
BP_GO:0048227_plasma_membrane_to_endosome_transport	0.308134	1
MF_GO:0004931_extracellularly_ATP-gated_cation_channel_activity	0.308166	1
BP_GO:0051771_negative_regulation_of_nitric-oxide_synthase_biosynthetic_process	0.308233	1
BP_GO:0019374_galactolipid_metabolic_process	0.308404	1
BP_GO:0006681_galactosylceramide_metabolic_process	0.308404	1
BP_GO:0048241_epinephrine_transport	0.308661	1
MF_GO:0051731_polynucleotide_5'-hydroxyl-kinase_activity	0.308803	1
BP_GO:0034354_'de_novo'_NAD_biosynthetic_process_from_tryptophan	0.308803	1
BP_GO:0032770_positive_regulation_of_monooxygenase_activity	0.308923	1
CC_GO:0120200_rod_photoreceptor_outer_segment	0.309056	1
BP_GO:0000019_regulation_of_mitotic_recombination	0.309136	1
BP_GO:0050000_chromosome_localization	0.309171	1
BP_GO:0002790_peptide_secretion	0.309283	1
CC_GO:0034045_phagophore_assembly_site_membrane	0.309362	1
BP_GO:0060263_regulation_of_respiratory_burst	0.309449	1
BP_GO:0097212_lysosomal_membrane_organization	0.309621	1
MF_GO:0008198_ferrous_iron_binding	0.309645	1
BP_GO:0000303_response_to_superoxide	0.309655	1
BP_GO:0048478_replication_fork_protection	0.30981	1
MF_GO:0106307_protein_threonine_phosphatase_activity	0.309836	1
MF_GO:0106306_protein_serine_phosphatase_activity	0.309836	1
CC_GO:0000930_gamma-tubulin_complex	0.309884	1
MF_GO:0004427_inorganic_diphosphatase_activity	0.310132	1
BP_GO:0006551_leucine_metabolic_process	0.310132	1
MF_GO:0004146_dihydrofolate_reductase_activity	0.310278	1
BP_GO:1904815_negative_regulation_of_protein_localization_to_chromosome,_telomeric_region	0.310682	1
BP_GO:0070092_regulation_of_glucagon_secretion	0.310744	1
BP_GO:0032226_positive_regulation_of_synaptic_transmission,_dopaminergic	0.311003	1
MF_GO:0016419_S-malonyltransferase_activity	0.311127	1
MF_GO:0004314_[acyl-carrier-protein]_S-malonyltransferase_activity	0.311127	1
MF_GO:0016420_malonyltransferase_activity	0.311127	1
BP_GO:1904327_protein_localization_to_cytosolic_proteasome_complex	0.311168	1
BP_GO:1904379_protein_localization_to_cytosolic_proteasome_complex_involved_in_ERAD_pathway	0.311168	1
MF_GO:0043136_glycerol-3-phosphatase_activity	0.311491	1
BP_GO:1900424_regulation_of_defense_response_to_bacterium	0.311561	1
CC_GO:0030660_Golgi-associated_vesicle_membrane	0.311799	1
MF_GO:0051500_D-tyrosyl-tRNA(Tyr)_deacylase_activity	0.311856	1
BP_GO:0015780_nucleotide-sugar_transmembrane_transport	0.3119	1
CC_GO:0098839_postsynaptic_density_membrane	0.311922	1
BP_GO:0045136_development_of_secondary_sexual_characteristics	0.311948	1
BP_GO:0051901_positive_regulation_of_mitochondrial_depolarization	0.311953	1
BP_GO:0060264_regulation_of_respiratory_burst_involved_in_inflammatory_response	0.311961	1
BP_GO:0060268_negative_regulation_of_respiratory_burst	0.311961	1
BP_GO:0060266_negative_regulation_of_respiratory_burst_involved_in_inflammatory_response	0.311961	1
BP_GO:0002232_leukocyte_chemotaxis_involved_in_inflammatory_response	0.311994	1
MF_GO:0055102_lipase_inhibitor_activity	0.31205	1
BP_GO:2000467_positive_regulation_of_glycogen_(starch)_synthase_activity	0.312093	1
BP_GO:0032966_negative_regulation_of_collagen_biosynthetic_process	0.312173	1
MF_GO:0003711_transcription_elongation_regulator_activity	0.312378	1
CC_GO:0097356_perinucleolar_compartment	0.31259	1
MF_GO:0001161_intronic_transcription_regulatory_region_sequence-specific_DNA_binding	0.312663	1
BP_GO:0097117_guanylate_kinase-associated_protein_clustering	0.312707	1
BP_GO:0070242_thymocyte_apoptotic_process	0.312718	1
MF_GO:0015172_acidic_amino_acid_transmembrane_transporter_activity	0.313147	1
BP_GO:0046122_purine_deoxyribonucleoside_metabolic_process	0.313153	1
BP_GO:1901843_positive_regulation_of_high_voltage-gated_calcium_channel_activity	0.313359	1
BP_GO:0106074_aminoacyl-tRNA_metabolism_involved_in_translational_fidelity	0.313459	1
MF_GO:0002161_aminoacyl-tRNA_editing_activity	0.313459	1
BP_GO:0090186_regulation_of_pancreatic_juice_secretion	0.313462	1
BP_GO:1903597_negative_regulation_of_gap_junction_assembly	0.313478	1
CC_GO:0061689_tricellular_tight_junction	0.313584	1
MF_GO:0004706_JUN_kinase_kinase_kinase_activity	0.313616	1
BP_GO:0019240_citrulline_biosynthetic_process	0.31428	1
BP_GO:0019853_L-ascorbic_acid_biosynthetic_process	0.31429	1
BP_GO:1904816_positive_regulation_of_protein_localization_to_chromosome,_telomeric_region	0.314798	1
BP_GO:1902631_negative_regulation_of_membrane_hyperpolarization	0.314859	1
BP_GO:0043987_histone_H3-S10_phosphorylation	0.314991	1
BP_GO:0046496_nicotinamide_nucleotide_metabolic_process	0.31517	1
BP_GO:0019362_pyridine_nucleotide_metabolic_process	0.31517	1
MF_GO:0004615_phosphomannomutase_activity	0.315266	1
BP_GO:0071475_cellular_hyperosmotic_salinity_response	0.315343	1
CC_GO:0032806_carboxy-terminal_domain_protein_kinase_complex	0.315367	1
BP_GO:0006655_phosphatidylglycerol_biosynthetic_process	0.315431	1
BP_GO:0035990_tendon_cell_differentiation	0.315551	1
BP_GO:0035993_deltoid_tuberosity_development	0.315551	1
BP_GO:0043967_histone_H4_acetylation	0.315657	1
MF_GO:0004667_prostaglandin-D_synthase_activity	0.315709	1
MF_GO:0015254_glycerol_channel_activity	0.316085	1
BP_GO:0060732_positive_regulation_of_inositol_phosphate_biosynthetic_process	0.316154	1
BP_GO:2001200_positive_regulation_of_dendritic_cell_differentiation	0.316286	1
BP_GO:0046427_positive_regulation_of_receptor_signaling_pathway_via_JAK-STAT	0.316329	1
BP_GO:0071459_protein_localization_to_chromosome,_centromeric_region	0.316642	1
BP_GO:0016560_protein_import_into_peroxisome_matrix,_docking	0.316805	1
CC_GO:0099634_postsynaptic_specialization_membrane	0.316855	1
BP_GO:0007288_sperm_axoneme_assembly	0.316875	1
MF_GO:0051117_ATPase_binding	0.316982	1
BP_GO:0050974_detection_of_mechanical_stimulus_involved_in_sensory_perception	0.317028	1
BP_GO:0036115_fatty-acyl-CoA_catabolic_process	0.317036	1
CC_GO:0042382_paraspeckles	0.317117	1
BP_GO:1990426_mitotic_recombination-dependent_replication_fork_processing	0.317263	1
BP_GO:1902298_cell_cycle_DNA_replication_maintenance_of_fidelity	0.317263	1
BP_GO:1990505_mitotic_DNA_replication_maintenance_of_fidelity	0.317263	1
MF_GO:0015275_stretch-activated,_cation-selective,_calcium_channel_activity	0.317426	1
MF_GO:0140135_mechanosensitive_cation_channel_activity	0.317426	1
BP_GO:1901984_negative_regulation_of_protein_acetylation	0.317858	1
BP_GO:0032264_IMP_salvage	0.31794	1
CC_GO:0005640_nuclear_outer_membrane	0.317963	1
CC_GO:0032156_septin_cytoskeleton	0.317965	1
MF_GO:0034604_pyruvate_dehydrogenase_(NAD+)_activity	0.318202	1
MF_GO:0004738_pyruvate_dehydrogenase_activity	0.318202	1
MF_GO:0034603_pyruvate_dehydrogenase_[NAD(P)+]_activity	0.318202	1
BP_GO:0099072_regulation_of_postsynaptic_membrane_neurotransmitter_receptor_levels	0.318259	1
BP_GO:1990086_lens_fiber_cell_apoptotic_process	0.318407	1
BP_GO:0009175_pyrimidine_ribonucleoside_monophosphate_catabolic_process	0.318434	1
BP_GO:0046050_UMP_catabolic_process	0.318434	1
CC_GO:0097648_G_protein-coupled_receptor_complex	0.318628	1
BP_GO:0043415_positive_regulation_of_skeletal_muscle_tissue_regeneration	0.318827	1
MF_GO:0070403_NAD+_binding	0.31883	1
MF_GO:0016805_dipeptidase_activity	0.319056	1
BP_GO:0021988_olfactory_lobe_development	0.31947	1
CC_GO:0016035_zeta_DNA_polymerase_complex	0.319492	1
BP_GO:0042942_D-serine_transport	0.319609	1
BP_GO:0090114_COPII-coated_vesicle_budding	0.319624	1
BP_GO:0014809_regulation_of_skeletal_muscle_contraction_by_regulation_of_release_of_sequestered_calcium_ion	0.319637	1
BP_GO:1904688_regulation_of_cytoplasmic_translational_initiation	0.319728	1
BP_GO:0097056_selenocysteinyl-tRNA(Sec)_biosynthetic_process	0.319781	1
BP_GO:1903408_positive_regulation_of_sodium:potassium-exchanging_ATPase_activity	0.320244	1
BP_GO:1903406_regulation_of_sodium:potassium-exchanging_ATPase_activity	0.320244	1
CC_GO:1990234_transferase_complex	0.320357	1
MF_GO:0005527_macrolide_binding	0.320399	1
CC_GO:0000347_THO_complex	0.320594	1
CC_GO:0000445_THO_complex_part_of_transcription_export_complex	0.320594	1
BP_GO:0048246_macrophage_chemotaxis	0.320596	1
MF_GO:0005034_osmosensor_activity	0.320612	1
MF_GO:1990760_osmolarity-sensing_cation_channel_activity	0.320612	1
BP_GO:0007217_tachykinin_receptor_signaling_pathway	0.320655	1
MF_GO:0004513_neolactotetraosylceramide_alpha-2,3-sialyltransferase_activity	0.320658	1
BP_GO:0042726_flavin-containing_compound_metabolic_process	0.32088	1
BP_GO:0019400_alditol_metabolic_process	0.32096	1
BP_GO:0051103_DNA_ligation_involved_in_DNA_repair	0.321143	1
BP_GO:0015760_glucose-6-phosphate_transport	0.321317	1
BP_GO:1901020_negative_regulation_of_calcium_ion_transmembrane_transporter_activity	0.321324	1
BP_GO:0071707_immunoglobulin_heavy_chain_V-D-J_recombination	0.321437	1
BP_GO:2000105_positive_regulation_of_DNA-dependent_DNA_replication	0.321531	1
CC_GO:1990565_HSP90-CDC37_chaperone_complex	0.321765	1
BP_GO:0048743_positive_regulation_of_skeletal_muscle_fiber_development	0.322014	1
BP_GO:1904026_regulation_of_collagen_fibril_organization	0.32249	1
MF_GO:0016634_oxidoreductase_activity,_acting_on_the_CH-CH_group_of_donors,_oxygen_as_acceptor	0.322604	1
BP_GO:0018200_peptidyl-glutamic_acid_modification	0.322868	1
MF_GO:0090434_oleoyl-CoA_ligase_activity	0.323126	1
BP_GO:0070914_UV-damage_excision_repair	0.323193	1
BP_GO:0043569_negative_regulation_of_insulin-like_growth_factor_receptor_signaling_pathway	0.323414	1
BP_GO:0000052_citrulline_metabolic_process	0.323487	1
MF_GO:0047499_calcium-independent_phospholipase_A2_activity	0.323571	1
BP_GO:0031508_pericentric_heterochromatin_assembly	0.323798	1
BP_GO:0140462_pericentric_heterochromatin_organization	0.323798	1
BP_GO:0034367_protein-containing_complex_remodeling	0.323808	1
CC_GO:0098844_postsynaptic_endocytic_zone_membrane	0.323908	1
BP_GO:0009068_aspartate_family_amino_acid_catabolic_process	0.323942	1
BP_GO:0042157_lipoprotein_metabolic_process	0.323981	1
CC_GO:0097733_photoreceptor_cell_cilium	0.324107	1
MF_GO:0017077_oxidative_phosphorylation_uncoupler_activity	0.324273	1
BP_GO:0033137_negative_regulation_of_peptidyl-serine_phosphorylation	0.324439	1
MF_GO:0009019_tRNA_(guanine-N1-)-methyltransferase_activity	0.324457	1
BP_GO:0000731_DNA_synthesis_involved_in_DNA_repair	0.324702	1
CC_GO:0030897_HOPS_complex	0.324755	1
BP_GO:0048822_enucleate_erythrocyte_development	0.324767	1
BP_GO:0009235_cobalamin_metabolic_process	0.324873	1
BP_GO:0032091_negative_regulation_of_protein_binding	0.32503	1
BP_GO:0009137_purine_nucleoside_diphosphate_catabolic_process	0.325054	1
BP_GO:0009181_purine_ribonucleoside_diphosphate_catabolic_process	0.325054	1
BP_GO:0060545_positive_regulation_of_necroptotic_process	0.325097	1
BP_GO:0006085_acetyl-CoA_biosynthetic_process	0.325339	1
BP_GO:0031627_telomeric_loop_formation	0.325386	1
BP_GO:0043988_histone_H3-S28_phosphorylation	0.325509	1
BP_GO:0061182_negative_regulation_of_chondrocyte_development	0.325682	1
MF_GO:0016810_hydrolase_activity,_acting_on_carbon-nitrogen_(but_not_peptide)_bonds	0.325786	1
MF_GO:0044594_17-beta-hydroxysteroid_dehydrogenase_(NAD+)_activity	0.325798	1
BP_GO:0030838_positive_regulation_of_actin_filament_polymerization	0.325859	1
BP_GO:0030042_actin_filament_depolymerization	0.325916	1
BP_GO:0071257_cellular_response_to_electrical_stimulus	0.325951	1
CC_GO:0070209_ASTRA_complex	0.325985	1
BP_GO:0006448_regulation_of_translational_elongation	0.326023	1
BP_GO:1904889_regulation_of_excitatory_synapse_assembly	0.326286	1
BP_GO:0021587_cerebellum_morphogenesis	0.326469	1
BP_GO:0016052_carbohydrate_catabolic_process	0.326562	1
BP_GO:1902253_regulation_of_intrinsic_apoptotic_signaling_pathway_by_p53_class_mediator	0.326574	1
BP_GO:0034372_very-low-density_lipoprotein_particle_remodeling	0.326586	1
MF_GO:0031420_alkali_metal_ion_binding	0.326645	1
BP_GO:0018195_peptidyl-arginine_modification	0.326854	1
BP_GO:0009635_response_to_herbicide	0.327228	1
MF_GO:0035381_ATP-gated_ion_channel_activity	0.327328	1
BP_GO:0071428_rRNA-containing_ribonucleoprotein_complex_export_from_nucleus	0.327395	1
BP_GO:0000054_ribosomal_subunit_export_from_nucleus	0.327395	1
BP_GO:0071426_ribonucleoprotein_complex_export_from_nucleus	0.327395	1
BP_GO:0033750_ribosome_localization	0.327395	1
CC_GO:0097731_9+0_non-motile_cilium	0.327504	1
BP_GO:0090201_negative_regulation_of_release_of_cytochrome_c_from_mitochondria	0.32778	1
BP_GO:0071787_endoplasmic_reticulum_tubular_network_formation	0.327872	1
BP_GO:0071156_regulation_of_cell_cycle_arrest	0.328029	1
BP_GO:0060027_convergent_extension_involved_in_gastrulation	0.328058	1
BP_GO:1903577_cellular_response_to_L-arginine	0.32807	1
BP_GO:0034145_positive_regulation_of_toll-like_receptor_4_signaling_pathway	0.328419	1
MF_GO:0004470_malic_enzyme_activity	0.328428	1
BP_GO:0042730_fibrinolysis	0.328432	1
BP_GO:0042832_defense_response_to_protozoan	0.328478	1
BP_GO:0001562_response_to_protozoan	0.328478	1
BP_GO:1903725_regulation_of_phospholipid_metabolic_process	0.328713	1
BP_GO:0050427_3'-phosphoadenosine_5'-phosphosulfate_metabolic_process	0.328769	1
BP_GO:0034035_purine_ribonucleoside_bisphosphate_metabolic_process	0.328769	1
BP_GO:0044728_DNA_methylation_or_demethylation	0.328877	1
BP_GO:0038162_erythropoietin-mediated_signaling_pathway	0.329147	1
BP_GO:0061136_regulation_of_proteasomal_protein_catabolic_process	0.329275	1
BP_GO:1990822_basic_amino_acid_transmembrane_transport	0.329311	1
CC_GO:1990730_VCP-NSFL1C_complex	0.329354	1
MF_GO:0008441_3'(2'),5'-bisphosphate_nucleotidase_activity	0.329354	1
BP_GO:0002029_desensitization_of_G_protein-coupled_receptor_signaling_pathway	0.329446	1
BP_GO:0022401_negative_adaptation_of_signaling_pathway	0.329446	1
BP_GO:0023058_adaptation_of_signaling_pathway	0.329446	1
BP_GO:0008210_estrogen_metabolic_process	0.329534	1
BP_GO:1990410_adrenomedullin_receptor_signaling_pathway	0.329717	1
MF_GO:0005164_tumor_necrosis_factor_receptor_binding	0.329745	1
BP_GO:0002309_T_cell_proliferation_involved_in_immune_response	0.330156	1
BP_GO:0098943_neurotransmitter_receptor_transport,_postsynaptic_endosome_to_lysosome	0.330716	1
MF_GO:0070774_phytoceramidase_activity	0.330764	1
BP_GO:0006531_aspartate_metabolic_process	0.330783	1
MF_GO:0031544_peptidyl-proline_3-dioxygenase_activity	0.330861	1
BP_GO:0090241_negative_regulation_of_histone_H4_acetylation	0.330908	1
CC_GO:0140007_KICSTOR_complex	0.330995	1
CC_GO:0097545_axonemal_outer_doublet	0.331055	1
BP_GO:1905281_positive_regulation_of_retrograde_transport,_endosome_to_Golgi	0.331096	1
MF_GO:0008318_protein_prenyltransferase_activity	0.331116	1
CC_GO:0030173_integral_component_of_Golgi_membrane	0.331193	1
BP_GO:1902958_positive_regulation_of_mitochondrial_electron_transport,_NADH_to_ubiquinone	0.331293	1
BP_GO:0021626_central_nervous_system_maturation	0.331304	1
BP_GO:0046827_positive_regulation_of_protein_export_from_nucleus	0.331453	1
BP_GO:1904587_response_to_glycoprotein	0.331536	1
BP_GO:0060448_dichotomous_subdivision_of_terminal_units_involved_in_lung_branching	0.331553	1
BP_GO:0106071_positive_regulation_of_adenylate_cyclase-activating_G_protein-coupled_receptor_signaling_pathway	0.331564	1
BP_GO:1903147_negative_regulation_of_autophagy_of_mitochondrion	0.331849	1
BP_GO:0009838_abscission	0.331859	1
BP_GO:0061975_articular_cartilage_development	0.331886	1
BP_GO:1903625_negative_regulation_of_DNA_catabolic_process	0.331889	1
BP_GO:2000647_negative_regulation_of_stem_cell_proliferation	0.332036	1
BP_GO:0070189_kynurenine_metabolic_process	0.332063	1
BP_GO:0044241_lipid_digestion	0.332107	1
MF_GO:0016755_transferase_activity,_transferring_amino-acyl_groups	0.332383	1
BP_GO:0090210_regulation_of_establishment_of_blood-brain_barrier	0.332685	1
CC_GO:0000421_autophagosome_membrane	0.333063	1
BP_GO:0042772_DNA_damage_response,_signal_transduction_resulting_in_transcription	0.33311	1
CC_GO:0042627_chylomicron	0.333189	1
BP_GO:1903170_negative_regulation_of_calcium_ion_transmembrane_transport	0.333226	1
CC_GO:0072557_IPAF_inflammasome_complex	0.333242	1
MF_GO:0030955_potassium_ion_binding	0.333533	1
BP_GO:1901463_regulation_of_tetrapyrrole_biosynthetic_process	0.33367	1
BP_GO:0070453_regulation_of_heme_biosynthetic_process	0.33367	1
MF_GO:0016801_hydrolase_activity,_acting_on_ether_bonds	0.333768	1
BP_GO:0032480_negative_regulation_of_type_I_interferon_production	0.333778	1
MF_GO:0003960_NADPH:quinone_reductase_activity	0.333908	1
BP_GO:1905784_regulation_of_anaphase-promoting_complex-dependent_catabolic_process	0.334008	1
BP_GO:1905786_positive_regulation_of_anaphase-promoting_complex-dependent_catabolic_process	0.334008	1
BP_GO:1901624_negative_regulation_of_lymphocyte_chemotaxis	0.334092	1
BP_GO:0043045_DNA_methylation_involved_in_embryo_development	0.334127	1
BP_GO:1901538_changes_to_DNA_methylation_involved_in_embryo_development	0.334127	1
MF_GO:0015179_L-amino_acid_transmembrane_transporter_activity	0.334167	1
CC_GO:0000812_Swr1_complex	0.334267	1
BP_GO:0061669_spontaneous_neurotransmitter_secretion	0.334416	1
MF_GO:0009383_rRNA_(cytosine-C5-)-methyltransferase_activity	0.334419	1
BP_GO:0010752_regulation_of_cGMP-mediated_signaling	0.334532	1
BP_GO:0070447_positive_regulation_of_oligodendrocyte_progenitor_proliferation	0.334793	1
BP_GO:0003418_growth_plate_cartilage_chondrocyte_differentiation	0.335304	1
MF_GO:0004645_1,4-alpha-oligoglucan_phosphorylase_activity	0.3355	1
MF_GO:0030547_receptor_inhibitor_activity	0.335732	1
MF_GO:0008469_histone-arginine_N-methyltransferase_activity	0.335746	1
MF_GO:0015168_glycerol_transmembrane_transporter_activity	0.336052	1
BP_GO:0015793_glycerol_transport	0.336052	1
BP_GO:0009172_purine_deoxyribonucleoside_monophosphate_catabolic_process	0.336095	1
BP_GO:0070472_regulation_of_uterine_smooth_muscle_contraction	0.336124	1
BP_GO:0010265_SCF_complex_assembly	0.336247	1
CC_GO:0032398_MHC_class_Ib_protein_complex	0.336303	1
BP_GO:0035735_intraciliary_transport_involved_in_cilium_assembly	0.33643	1
BP_GO:0097332_response_to_antipsychotic_drug	0.336512	1
CC_GO:0043196_varicosity	0.3367	1
BP_GO:0014034_neural_crest_cell_fate_commitment	0.336721	1
BP_GO:0048865_stem_cell_fate_commitment	0.336721	1
BP_GO:0035928_rRNA_import_into_mitochondrion	0.336805	1
BP_GO:0045199_maintenance_of_epithelial_cell_apical/basal_polarity	0.337186	1
BP_GO:0035090_maintenance_of_apical/basal_cell_polarity	0.337186	1
BP_GO:0060032_notochord_regression	0.337558	1
CC_GO:0043204_perikaryon	0.337594	1
MF_GO:0003943_N-acetylgalactosamine-4-sulfatase_activity	0.337935	1
BP_GO:0038108_negative_regulation_of_appetite_by_leptin-mediated_signaling_pathway	0.338001	1
MF_GO:0004514_nicotinate-nucleotide_diphosphorylase_(carboxylating)_activity	0.338035	1
BP_GO:0060054_positive_regulation_of_epithelial_cell_proliferation_involved_in_wound_healing	0.338058	1
BP_GO:0035795_negative_regulation_of_mitochondrial_membrane_permeability	0.338083	1
MF_GO:0004817_cysteine-tRNA_ligase_activity	0.338772	1
BP_GO:0006423_cysteinyl-tRNA_aminoacylation	0.338772	1
BP_GO:0071466_cellular_response_to_xenobiotic_stimulus	0.338795	1
BP_GO:1904020_regulation_of_G_protein-coupled_receptor_internalization	0.338856	1
BP_GO:0009188_ribonucleoside_diphosphate_biosynthetic_process	0.339026	1
BP_GO:0003373_dynamin_family_protein_polymerization_involved_in_membrane_fission	0.339086	1
BP_GO:0003374_dynamin_family_protein_polymerization_involved_in_mitochondrial_fission	0.339086	1
BP_GO:0006367_transcription_initiation_from_RNA_polymerase_II_promoter	0.339184	1
BP_GO:0048318_axial_mesoderm_development	0.339269	1
BP_GO:0048200_Golgi_transport_vesicle_coating	0.339389	1
BP_GO:0048205_COPI_coating_of_Golgi_vesicle	0.339389	1
BP_GO:0017126_nucleologenesis	0.339904	1
BP_GO:0060040_retinal_bipolar_neuron_differentiation	0.34004	1
BP_GO:1905962_glutamatergic_neuron_differentiation	0.34004	1
MF_GO:0048487_beta-tubulin_binding	0.3401	1
BP_GO:0010801_negative_regulation_of_peptidyl-threonine_phosphorylation	0.340152	1
BP_GO:0061588_calcium_activated_phospholipid_scrambling	0.34021	1
BP_GO:0061709_reticulophagy	0.340451	1
MF_GO:0016453_C-acetyltransferase_activity	0.340582	1
BP_GO:1903044_protein_localization_to_membrane_raft	0.340618	1
BP_GO:1904153_negative_regulation_of_retrograde_protein_transport,_ER_to_cytosol	0.340686	1
BP_GO:0006525_arginine_metabolic_process	0.340692	1
MF_GO:0008227_G_protein-coupled_amine_receptor_activity	0.34077	1
MF_GO:0030943_mitochondrion_targeting_sequence_binding	0.340961	1
BP_GO:0010637_negative_regulation_of_mitochondrial_fusion	0.341022	1
BP_GO:0052041_negative_regulation_by_symbiont_of_host_programmed_cell_death	0.34105	1
BP_GO:0033668_negative_regulation_by_symbiont_of_host_apoptotic_process	0.34105	1
MF_GO:1905576_ganglioside_GT1b_binding	0.34122	1
BP_GO:0022617_extracellular_matrix_disassembly	0.341263	1
MF_GO:0032182_ubiquitin-like_protein_binding	0.34127	1
BP_GO:0046725_negative_regulation_by_virus_of_viral_protein_levels_in_host_cell	0.34171	1
BP_GO:1905174_regulation_of_vascular_associated_smooth_muscle_cell_dedifferentiation	0.341752	1
MF_GO:0035727_lysophosphatidic_acid_binding	0.341907	1
BP_GO:0009123_nucleoside_monophosphate_metabolic_process	0.341939	1
BP_GO:0002673_regulation_of_acute_inflammatory_response	0.341952	1
MF_GO:1904047_S-adenosyl-L-methionine_binding	0.341989	1
BP_GO:0043503_skeletal_muscle_fiber_adaptation	0.342044	1
BP_GO:2001287_negative_regulation_of_caveolin-mediated_endocytosis	0.342089	1
BP_GO:1902856_negative_regulation_of_non-motile_cilium_assembly	0.342422	1
BP_GO:0019388_galactose_catabolic_process	0.342509	1
BP_GO:0001844_protein_insertion_into_mitochondrial_membrane_involved_in_apoptotic_signaling_pathway	0.342649	1
MF_GO:0020037_heme_binding	0.342738	1
CC_GO:0012505_endomembrane_system	0.34279	1
BP_GO:0003195_tricuspid_valve_formation	0.342846	1
BP_GO:0001574_ganglioside_biosynthetic_process	0.342956	1
BP_GO:0006891_intra-Golgi_vesicle-mediated_transport	0.342991	1
BP_GO:0060058_positive_regulation_of_apoptotic_process_involved_in_mammary_gland_involution	0.34304	1
BP_GO:0046916_cellular_transition_metal_ion_homeostasis	0.343156	1
BP_GO:0006071_glycerol_metabolic_process	0.343315	1
MF_GO:0004662_CAAX-protein_geranylgeranyltransferase_activity	0.343393	1
CC_GO:0005953_CAAX-protein_geranylgeranyltransferase_complex	0.343393	1
BP_GO:1901799_negative_regulation_of_proteasomal_protein_catabolic_process	0.343494	1
BP_GO:0051461_positive_regulation_of_corticotropin_secretion	0.343561	1
BP_GO:0002085_inhibition_of_neuroepithelial_cell_differentiation	0.343562	1
MF_GO:0071791_chemokine_(C-C_motif)_ligand_5_binding	0.343646	1
BP_GO:0008154_actin_polymerization_or_depolymerization	0.343657	1
BP_GO:0045168_cell-cell_signaling_involved_in_cell_fate_commitment	0.343728	1
BP_GO:0046331_lateral_inhibition	0.343728	1
MF_GO:0003986_acetyl-CoA_hydrolase_activity	0.344145	1
MF_GO:0033558_protein_deacetylase_activity	0.344201	1
BP_GO:0070827_chromatin_maintenance	0.344318	1
BP_GO:0023041_neuronal_signal_transduction	0.344383	1
BP_GO:0044154_histone_H3-K14_acetylation	0.34449	1
BP_GO:0050684_regulation_of_mRNA_processing	0.344522	1
BP_GO:0051289_protein_homotetramerization	0.344602	1
BP_GO:0060219_camera-type_eye_photoreceptor_cell_differentiation	0.344637	1
BP_GO:1905664_regulation_of_calcium_ion_import_across_plasma_membrane	0.344967	1
BP_GO:1904293_negative_regulation_of_ERAD_pathway	0.345121	1
MF_GO:0004315_3-oxoacyl-[acyl-carrier-protein]_synthase_activity	0.345249	1
BP_GO:0042276_error-prone_translesion_synthesis	0.345265	1
BP_GO:0007008_outer_mitochondrial_membrane_organization	0.345278	1
BP_GO:0045040_protein_insertion_into_mitochondrial_outer_membrane	0.345278	1
BP_GO:0019086_late_viral_transcription	0.345397	1
BP_GO:2000640_positive_regulation_of_SREBP_signaling_pathway	0.345417	1
BP_GO:0006700_C21-steroid_hormone_biosynthetic_process	0.345556	1
BP_GO:0031622_positive_regulation_of_fever_generation	0.345642	1
BP_GO:0006398_mRNA_3'-end_processing_by_stem-loop_binding_and_cleavage	0.345695	1
CC_GO:0098592_cytoplasmic_side_of_apical_plasma_membrane	0.345829	1
MF_GO:0003976_UDP-N-acetylglucosamine-lysosomal-enzyme_N-acetylglucosaminephosphotransferase_activity	0.345863	1
MF_GO:0120014_phospholipid_transfer_activity	0.345906	1
BP_GO:0035883_enteroendocrine_cell_differentiation	0.345935	1
BP_GO:0000964_mitochondrial_RNA_5'-end_processing	0.346144	1
BP_GO:0032960_regulation_of_inositol_trisphosphate_biosynthetic_process	0.346176	1
BP_GO:0018171_peptidyl-cysteine_oxidation	0.346346	1
MF_GO:0050486_intramolecular_transferase_activity,_transferring_hydroxy_groups	0.346389	1
MF_GO:0106255_hydroperoxy_icosatetraenoate_isomerase_activity	0.346389	1
MF_GO:0005052_peroxisome_matrix_targeting_signal-1_binding	0.346642	1
BP_GO:0045542_positive_regulation_of_cholesterol_biosynthetic_process	0.346804	1
BP_GO:0106120_positive_regulation_of_sterol_biosynthetic_process	0.346804	1
BP_GO:0036065_fucosylation	0.346825	1
BP_GO:0031448_positive_regulation_of_fast-twitch_skeletal_muscle_fiber_contraction	0.346854	1
BP_GO:0031446_regulation_of_fast-twitch_skeletal_muscle_fiber_contraction	0.346854	1
MF_GO:0051059_NF-kappaB_binding	0.346974	1
CC_GO:0098951_intrinsic_component_of_postsynaptic_recycling_endosome_membrane	0.346981	1
CC_GO:0099033_anchored_component_of_postsynaptic_recycling_endosome_membrane	0.346981	1
BP_GO:0086098_angiotensin-activated_signaling_pathway_involved_in_heart_process	0.346981	1
CC_GO:0098949_intrinsic_component_of_postsynaptic_endosome_membrane	0.346981	1
CC_GO:0099034_anchored_component_of_postsynaptic_endosome_membrane	0.346981	1
MF_GO:0004832_valine-tRNA_ligase_activity	0.347023	1
BP_GO:0006438_valyl-tRNA_aminoacylation	0.347023	1
BP_GO:0006533_aspartate_catabolic_process	0.34713	1
BP_GO:1902315_nuclear_cell_cycle_DNA_replication_initiation	0.347146	1
BP_GO:1902292_cell_cycle_DNA_replication_initiation	0.347146	1
BP_GO:1902975_mitotic_DNA_replication_initiation	0.347146	1
BP_GO:0010701_positive_regulation_of_norepinephrine_secretion	0.347175	1
BP_GO:1905661_regulation_of_telomerase_RNA_reverse_transcriptase_activity	0.347175	1
BP_GO:0015813_L-glutamate_transmembrane_transport	0.347179	1
BP_GO:0010043_response_to_zinc_ion	0.3473	1
CC_GO:1990425_ryanodine_receptor_complex	0.347313	1
BP_GO:2000077_negative_regulation_of_type_B_pancreatic_cell_development	0.347403	1
BP_GO:0045003_double-strand_break_repair_via_synthesis-dependent_strand_annealing	0.347589	1
CC_GO:0005832_chaperonin-containing_T-complex	0.347702	1
BP_GO:0009070_serine_family_amino_acid_biosynthetic_process	0.347961	1
BP_GO:0060025_regulation_of_synaptic_activity	0.347969	1
BP_GO:0097494_regulation_of_vesicle_size	0.348062	1
BP_GO:0035878_nail_development	0.348237	1
BP_GO:0019408_dolichol_biosynthetic_process	0.348335	1
BP_GO:0150074_positive_regulation_of_protein-glutamine_gamma-glutamyltransferase_activity	0.348462	1
BP_GO:1901874_negative_regulation_of_post-translational_protein_modification	0.348462	1
BP_GO:0150073_regulation_of_protein-glutamine_gamma-glutamyltransferase_activity	0.348462	1
MF_GO:0004373_glycogen_(starch)_synthase_activity	0.348589	1
BP_GO:0010635_regulation_of_mitochondrial_fusion	0.348697	1
BP_GO:0031124_mRNA_3'-end_processing	0.348799	1
BP_GO:2000766_negative_regulation_of_cytoplasmic_translation	0.348865	1
BP_GO:0033540_fatty_acid_beta-oxidation_using_acyl-CoA_oxidase	0.348889	1
BP_GO:0042631_cellular_response_to_water_deprivation	0.349012	1
MF_GO:0070034_telomerase_RNA_binding	0.349222	1
BP_GO:0035989_tendon_development	0.349284	1
BP_GO:0010724_regulation_of_definitive_erythrocyte_differentiation	0.349309	1
BP_GO:2000338_regulation_of_chemokine_(C-X-C_motif)_ligand_1_production	0.349422	1
MF_GO:0016842_amidine-lyase_activity	0.349446	1
BP_GO:0042073_intraciliary_transport	0.349536	1
BP_GO:0035498_carnosine_metabolic_process	0.349648	1
BP_GO:0021680_cerebellar_Purkinje_cell_layer_development	0.34974	1
BP_GO:0051970_negative_regulation_of_transmission_of_nerve_impulse	0.349803	1
CC_GO:0099053_activating_signal_cointegrator_1_complex	0.350011	1
CC_GO:0090576_RNA_polymerase_III_transcription_regulator_complex	0.350059	1
BP_GO:0006114_glycerol_biosynthetic_process	0.350247	1
CC_GO:1990111_spermatoproteasome_complex	0.350336	1
BP_GO:0061944_negative_regulation_of_protein_K48-linked_ubiquitination	0.350369	1
MF_GO:0042289_MHC_class_II_protein_binding	0.350381	1
BP_GO:0046477_glycosylceramide_catabolic_process	0.350703	1
MF_GO:0003875_ADP-ribosylarginine_hydrolase_activity	0.351006	1
BP_GO:0003062_regulation_of_heart_rate_by_chemical_signal	0.351134	1
CC_GO:0000214_tRNA-intron_endonuclease_complex	0.351296	1
MF_GO:0061752_telomeric_repeat-containing_RNA_binding	0.351303	1
BP_GO:0032261_purine_nucleotide_salvage	0.3516	1
MF_GO:0070008_serine-type_exopeptidase_activity	0.35172	1
CC_GO:0031264_death-inducing_signaling_complex	0.3518	1
MF_GO:0099038_ceramide_floppase_activity	0.351856	1
BP_GO:0014061_regulation_of_norepinephrine_secretion	0.352027	1
BP_GO:0002855_regulation_of_natural_killer_cell_mediated_immune_response_to_tumor_cell	0.352078	1
BP_GO:0002677_negative_regulation_of_chronic_inflammatory_response	0.352111	1
BP_GO:0051134_negative_regulation_of_NK_T_cell_activation	0.352408	1
MF_GO:0072545_tyrosine_binding	0.352536	1
BP_GO:0046340_diacylglycerol_catabolic_process	0.352748	1
MF_GO:0051373_FATZ_binding	0.352988	1
CC_GO:0097433_dense_body	0.353042	1
BP_GO:1901798_positive_regulation_of_signal_transduction_by_p53_class_mediator	0.353129	1
BP_GO:0070307_lens_fiber_cell_development	0.35342	1
BP_GO:0043416_regulation_of_skeletal_muscle_tissue_regeneration	0.353516	1
BP_GO:0031584_activation_of_phospholipase_D_activity	0.353639	1
BP_GO:0043525_positive_regulation_of_neuron_apoptotic_process	0.353662	1
BP_GO:0039526_modulation_by_virus_of_host_apoptotic_process	0.353672	1
MF_GO:0099094_ligand-gated_cation_channel_activity	0.353678	1
BP_GO:0051066_dihydrobiopterin_metabolic_process	0.353685	1
BP_GO:0009215_purine_deoxyribonucleoside_triphosphate_metabolic_process	0.35375	1
MF_GO:0004300_enoyl-CoA_hydratase_activity	0.353827	1
BP_GO:0051695_actin_filament_uncapping	0.35394	1
BP_GO:0060315_negative_regulation_of_ryanodine-sensitive_calcium-release_channel_activity	0.35422	1
BP_GO:0097338_response_to_clozapine	0.35435	1
BP_GO:0002925_positive_regulation_of_humoral_immune_response_mediated_by_circulating_immunoglobulin	0.35435	1
BP_GO:0071899_negative_regulation_of_estrogen_receptor_binding	0.354419	1
BP_GO:0071898_regulation_of_estrogen_receptor_binding	0.354419	1
BP_GO:0031665_negative_regulation_of_lipopolysaccharide-mediated_signaling_pathway	0.354489	1
BP_GO:0070292_N-acylphosphatidylethanolamine_metabolic_process	0.35449	1
BP_GO:0050792_regulation_of_viral_process	0.354564	1
MF_GO:0042166_acetylcholine_binding	0.35463	1
BP_GO:0019640_glucuronate_catabolic_process_to_xylulose_5-phosphate	0.354685	1
BP_GO:1901159_xylulose_5-phosphate_biosynthetic_process	0.354685	1
BP_GO:0006064_glucuronate_catabolic_process	0.354685	1
BP_GO:0051167_xylulose_5-phosphate_metabolic_process	0.354685	1
BP_GO:0032623_interleukin-2_production	0.354707	1
CC_GO:1990221_L-cysteine_desulfurase_complex	0.354792	1
BP_GO:0099562_maintenance_of_postsynaptic_density_structure	0.354819	1
CC_GO:1903958_nitric-oxide_synthase_complex	0.355011	1
BP_GO:0050482_arachidonic_acid_secretion	0.355017	1
BP_GO:1903963_arachidonate_transport	0.355017	1
BP_GO:0033133_positive_regulation_of_glucokinase_activity	0.355269	1
BP_GO:2000059_negative_regulation_of_ubiquitin-dependent_protein_catabolic_process	0.355371	1
BP_GO:0034356_NAD_biosynthesis_via_nicotinamide_riboside_salvage_pathway	0.355398	1
BP_GO:1904533_regulation_of_telomeric_loop_disassembly	0.355603	1
MF_GO:0005111_type_2_fibroblast_growth_factor_receptor_binding	0.355603	1
CC_GO:0120259_7SK_snRNP	0.355742	1
BP_GO:1901389_negative_regulation_of_transforming_growth_factor_beta_activation	0.355944	1
MF_GO:0017108_5'-flap_endonuclease_activity	0.356248	1
MF_GO:0003958_NADPH-hemoprotein_reductase_activity	0.35647	1
MF_GO:0004936_alpha-adrenergic_receptor_activity	0.356544	1
BP_GO:0090153_regulation_of_sphingolipid_biosynthetic_process	0.356597	1
BP_GO:1905038_regulation_of_membrane_lipid_metabolic_process	0.356597	1
CC_GO:0005610_laminin-5_complex	0.356627	1
BP_GO:0090669_telomerase_RNA_stabilization	0.356657	1
BP_GO:2000463_positive_regulation_of_excitatory_postsynaptic_potential	0.356657	1
BP_GO:0035437_maintenance_of_protein_localization_in_endoplasmic_reticulum	0.356737	1
BP_GO:0071874_cellular_response_to_norepinephrine_stimulus	0.356755	1
MF_GO:0015183_L-aspartate_transmembrane_transporter_activity	0.356762	1
CC_GO:0034366_spherical_high-density_lipoprotein_particle	0.356899	1
CC_GO:0036454_growth_factor_complex	0.357168	1
CC_GO:0016942_insulin-like_growth_factor_binding_protein_complex	0.357168	1
BP_GO:0006995_cellular_response_to_nitrogen_starvation	0.357395	1
BP_GO:0043562_cellular_response_to_nitrogen_levels	0.357395	1
CC_GO:0043259_laminin-10_complex	0.357555	1
BP_GO:0046033_AMP_metabolic_process	0.357798	1
MF_GO:0008253_5'-nucleotidase_activity	0.357873	1
BP_GO:1901207_regulation_of_heart_looping	0.357994	1
MF_GO:1990698_palmitoleoyltransferase_activity	0.358208	1
BP_GO:1904811_positive_regulation_of_dense_core_granule_transport	0.358422	1
BP_GO:1904809_regulation_of_dense_core_granule_transport	0.358422	1
BP_GO:1901951_regulation_of_anterograde_dense_core_granule_transport	0.358422	1
BP_GO:1901953_positive_regulation_of_anterograde_dense_core_granule_transport	0.358422	1
BP_GO:1903630_regulation_of_aminoacyl-tRNA_ligase_activity	0.358593	1
BP_GO:0043414_macromolecule_methylation	0.358616	1
BP_GO:1905675_negative_regulation_of_adaptive_immune_memory_response	0.358679	1
BP_GO:0002866_positive_regulation_of_acute_inflammatory_response_to_antigenic_stimulus	0.358716	1
BP_GO:0002446_neutrophil_mediated_immunity	0.358777	1
BP_GO:0070127_tRNA_aminoacylation_for_mitochondrial_protein_translation	0.35881	1
BP_GO:1903721_positive_regulation_of_I-kappaB_phosphorylation	0.358953	1
BP_GO:0098814_spontaneous_synaptic_transmission	0.358978	1
BP_GO:0051438_regulation_of_ubiquitin-protein_transferase_activity	0.359144	1
BP_GO:0010873_positive_regulation_of_cholesterol_esterification	0.35956	1
BP_GO:1904220_regulation_of_serine_C-palmitoyltransferase_activity	0.359657	1
MF_GO:0008176_tRNA_(guanine-N7-)-methyltransferase_activity	0.359792	1
BP_GO:0106004_tRNA_(guanine-N7)-methylation	0.359792	1
BP_GO:0098780_response_to_mitochondrial_depolarisation	0.359797	1
BP_GO:0006601_creatine_biosynthetic_process	0.360006	1
BP_GO:0032898_neurotrophin_production	0.360049	1
BP_GO:0032902_nerve_growth_factor_production	0.360049	1
MF_GO:0003681_bent_DNA_binding	0.360092	1
BP_GO:2000880_positive_regulation_of_dipeptide_transport	0.360392	1
BP_GO:2000878_positive_regulation_of_oligopeptide_transport	0.360392	1
BP_GO:2001148_regulation_of_dipeptide_transmembrane_transport	0.360392	1
BP_GO:1902946_protein_localization_to_early_endosome	0.360392	1
BP_GO:0090089_regulation_of_dipeptide_transport	0.360392	1
BP_GO:0090088_regulation_of_oligopeptide_transport	0.360392	1
BP_GO:2001150_positive_regulation_of_dipeptide_transmembrane_transport	0.360392	1
BP_GO:2000510_positive_regulation_of_dendritic_cell_chemotaxis	0.360578	1
BP_GO:1905098_negative_regulation_of_guanyl-nucleotide_exchange_factor_activity	0.360917	1
CC_GO:0042734_presynaptic_membrane	0.360954	1
BP_GO:0043901_negative_regulation_of_multi-organism_process	0.361184	1
BP_GO:1903576_response_to_L-arginine	0.361542	1
BP_GO:0060453_regulation_of_gastric_acid_secretion	0.36166	1
BP_GO:1903301_positive_regulation_of_hexokinase_activity	0.361935	1
BP_GO:0060011_Sertoli_cell_proliferation	0.361997	1
MF_GO:0016298_lipase_activity	0.362147	1
BP_GO:0060166_olfactory_pit_development	0.362348	1
BP_GO:0045900_negative_regulation_of_translational_elongation	0.362397	1
BP_GO:0032803_regulation_of_low-density_lipoprotein_particle_receptor_catabolic_process	0.362627	1
BP_GO:0009120_deoxyribonucleoside_metabolic_process	0.362755	1
BP_GO:0031274_positive_regulation_of_pseudopodium_assembly	0.3628	1
BP_GO:0010795_regulation_of_ubiquinone_biosynthetic_process	0.36288	1
BP_GO:0061365_positive_regulation_of_triglyceride_lipase_activity	0.362957	1
BP_GO:0051006_positive_regulation_of_lipoprotein_lipase_activity	0.362957	1
CC_GO:0017177_glucosidase_II_complex	0.363052	1
BP_GO:1904557_L-alanine_transmembrane_transport	0.363079	1
MF_GO:0003964_RNA-directed_DNA_polymerase_activity	0.363103	1
MF_GO:0003720_telomerase_activity	0.363103	1
MF_GO:0015420_ABC-type_vitamin_B12_transporter_activity	0.36326	1
MF_GO:0015645_fatty_acid_ligase_activity	0.36327	1
BP_GO:0051257_meiotic_spindle_midzone_assembly	0.363654	1
BP_GO:0035065_regulation_of_histone_acetylation	0.363919	1
BP_GO:0032964_collagen_biosynthetic_process	0.364016	1
BP_GO:0098508_endothelial_to_hematopoietic_transition	0.364084	1
BP_GO:0009988_cell-cell_recognition	0.364096	1
BP_GO:1903031_regulation_of_microtubule_plus-end_binding	0.364127	1
CC_GO:1905721_mitotic_spindle_astral_microtubule_end	0.364127	1
BP_GO:1903033_positive_regulation_of_microtubule_plus-end_binding	0.364127	1
MF_GO:0030976_thiamine_pyrophosphate_binding	0.364488	1
BP_GO:0032402_melanosome_transport	0.364785	1
BP_GO:1903003_positive_regulation_of_protein_deubiquitination	0.364884	1
BP_GO:0016331_morphogenesis_of_embryonic_epithelium	0.364943	1
MF_GO:0005324_long-chain_fatty_acid_transporter_activity	0.365022	1
BP_GO:0007183_SMAD_protein_complex_assembly	0.365035	1
BP_GO:0034032_purine_nucleoside_bisphosphate_metabolic_process	0.365072	1
BP_GO:0033865_nucleoside_bisphosphate_metabolic_process	0.365072	1
BP_GO:0033875_ribonucleoside_bisphosphate_metabolic_process	0.365072	1
BP_GO:1904380_endoplasmic_reticulum_mannose_trimming	0.365111	1
BP_GO:0000070_mitotic_sister_chromatid_segregation	0.365266	1
MF_GO:0004053_arginase_activity	0.365418	1
BP_GO:0019547_arginine_catabolic_process_to_ornithine	0.365418	1
BP_GO:1904204_regulation_of_skeletal_muscle_hypertrophy	0.365504	1
BP_GO:0035552_oxidative_single-stranded_DNA_demethylation	0.365504	1
BP_GO:1900118_negative_regulation_of_execution_phase_of_apoptosis	0.365551	1
BP_GO:0036296_response_to_increased_oxygen_levels	0.36592	1
CC_GO:0035363_histone_locus_body	0.365969	1
BP_GO:0072674_multinuclear_osteoclast_differentiation	0.366352	1
CC_GO:0031616_spindle_pole_centrosome	0.366466	1
MF_GO:0106245_L-serine-phosphatidylethanolamine_phosphatidyltransferase_activity	0.366495	1
BP_GO:0010657_muscle_cell_apoptotic_process	0.36656	1
BP_GO:0006616_SRP-dependent_cotranslational_protein_targeting_to_membrane,_translocation	0.366563	1
BP_GO:0070291_N-acylethanolamine_metabolic_process	0.366642	1
BP_GO:0006566_threonine_metabolic_process	0.366696	1
BP_GO:0090237_regulation_of_arachidonic_acid_secretion	0.366696	1
BP_GO:0051342_regulation_of_cyclic-nucleotide_phosphodiesterase_activity	0.366777	1
BP_GO:0010513_positive_regulation_of_phosphatidylinositol_biosynthetic_process	0.36684	1
MF_GO:0001587_Gq/11-coupled_serotonin_receptor_activity	0.36684	1
BP_GO:0007208_phospholipase_C-activating_serotonin_receptor_signaling_pathway	0.36684	1
MF_GO:0071886_1-(4-iodo-2,5-dimethoxyphenyl)propan-2-amine_binding	0.36684	1
BP_GO:0051937_catecholamine_transport	0.367189	1
BP_GO:0016925_protein_sumoylation	0.367366	1
BP_GO:0006548_histidine_catabolic_process	0.36746	1
MF_GO:0004993_G_protein-coupled_serotonin_receptor_activity	0.367647	1
BP_GO:0098664_G_protein-coupled_serotonin_receptor_signaling_pathway	0.367647	1
MF_GO:0099589_serotonin_receptor_activity	0.367647	1
BP_GO:1904294_positive_regulation_of_ERAD_pathway	0.367873	1
BP_GO:0033869_nucleoside_bisphosphate_catabolic_process	0.368047	1
BP_GO:0034031_ribonucleoside_bisphosphate_catabolic_process	0.368047	1
BP_GO:0034034_purine_nucleoside_bisphosphate_catabolic_process	0.368047	1
BP_GO:0032489_regulation_of_Cdc42_protein_signal_transduction	0.368088	1
BP_GO:0032532_regulation_of_microvillus_length	0.368221	1
BP_GO:0051303_establishment_of_chromosome_localization	0.368457	1
MF_GO:0016428_tRNA_(cytosine-5-)-methyltransferase_activity	0.368654	1
CC_GO:0042622_photoreceptor_outer_segment_membrane	0.368809	1
BP_GO:0070666_regulation_of_mast_cell_proliferation	0.368924	1
BP_GO:0002676_regulation_of_chronic_inflammatory_response	0.36903	1
BP_GO:0070200_establishment_of_protein_localization_to_telomere	0.369219	1
MF_GO:0036002_pre-mRNA_binding	0.369415	1
BP_GO:0009651_response_to_salt_stress	0.369504	1
BP_GO:0046125_pyrimidine_deoxyribonucleoside_metabolic_process	0.369618	1
BP_GO:0046104_thymidine_metabolic_process	0.369618	1
BP_GO:0052422_modulation_by_host_of_symbiont_catalytic_activity	0.369689	1
BP_GO:0052203_modulation_of_catalytic_activity_in_other_organism_involved_in_symbiotic_interaction	0.3697	1
BP_GO:0007598_blood_coagulation,_extrinsic_pathway	0.369906	1
BP_GO:1902109_negative_regulation_of_mitochondrial_membrane_permeability_involved_in_apoptotic_process	0.370124	1
BP_GO:1990966_ATP_generation_from_poly-ADP-D-ribose	0.370151	1
BP_GO:0051354_negative_regulation_of_oxidoreductase_activity	0.370241	1
CC_GO:0019185_snRNA-activating_protein_complex	0.370371	1
BP_GO:0045161_neuronal_ion_channel_clustering	0.370377	1
BP_GO:2000757_negative_regulation_of_peptidyl-lysine_acetylation	0.370565	1
MF_GO:0030283_testosterone_dehydrogenase_[NAD(P)]_activity	0.371166	1
MF_GO:0047035_testosterone_dehydrogenase_(NAD+)_activity	0.371166	1
BP_GO:0009097_isoleucine_biosynthetic_process	0.371466	1
BP_GO:0090156_cellular_sphingolipid_homeostasis	0.371479	1
BP_GO:2000097_regulation_of_smooth_muscle_cell-matrix_adhesion	0.371681	1
BP_GO:0051234_establishment_of_localization	0.372447	1
CC_GO:0000123_histone_acetyltransferase_complex	0.372509	1
BP_GO:0051280_negative_regulation_of_release_of_sequestered_calcium_ion_into_cytosol	0.372881	1
BP_GO:0006760_folic_acid-containing_compound_metabolic_process	0.37303	1
CC_GO:0005664_nuclear_origin_of_replication_recognition_complex	0.373035	1
CC_GO:0000808_origin_recognition_complex	0.373035	1
BP_GO:0048505_regulation_of_timing_of_cell_differentiation	0.373175	1
MF_GO:0015925_galactosidase_activity	0.373222	1
BP_GO:0030041_actin_filament_polymerization	0.373273	1
BP_GO:0010833_telomere_maintenance_via_telomere_lengthening	0.373429	1
BP_GO:0051284_positive_regulation_of_sequestering_of_calcium_ion	0.373449	1
MF_GO:0047635_alanine-oxo-acid_transaminase_activity	0.373456	1
BP_GO:0042851_L-alanine_metabolic_process	0.373456	1
BP_GO:0042853_L-alanine_catabolic_process	0.373456	1
MF_GO:0004021_L-alanine:2-oxoglutarate_aminotransferase_activity	0.373456	1
BP_GO:0044314_protein_K27-linked_ubiquitination	0.373507	1
BP_GO:1990126_retrograde_transport,_endosome_to_plasma_membrane	0.373603	1
MF_GO:0005080_protein_kinase_C_binding	0.373654	1
MF_GO:0019888_protein_phosphatase_regulator_activity	0.373797	1
BP_GO:0045806_negative_regulation_of_endocytosis	0.37391	1
BP_GO:0015837_amine_transport	0.373977	1
BP_GO:0060830_ciliary_receptor_clustering_involved_in_smoothened_signaling_pathway	0.374064	1
BP_GO:2000002_negative_regulation_of_DNA_damage_checkpoint	0.374069	1
BP_GO:1901558_response_to_metformin	0.374194	1
BP_GO:1901660_calcium_ion_export	0.374385	1
BP_GO:0010835_regulation_of_protein_ADP-ribosylation	0.374481	1
MF_GO:1904288_BAT3_complex_binding	0.374563	1
BP_GO:0022037_metencephalon_development	0.374617	1
MF_GO:0016668_oxidoreductase_activity,_acting_on_a_sulfur_group_of_donors,_NAD(P)_as_acceptor	0.37462	1
BP_GO:0072053_renal_inner_medulla_development	0.374628	1
BP_GO:0072054_renal_outer_medulla_development	0.374628	1
BP_GO:0006810_transport	0.374818	1
BP_GO:0090208_positive_regulation_of_triglyceride_metabolic_process	0.374974	1
BP_GO:0061912_selective_autophagy	0.375284	1
MF_GO:0051724_NAD_transmembrane_transporter_activity	0.375323	1
BP_GO:0043132_NAD_transport	0.375323	1
BP_GO:0035352_NAD_transmembrane_transport	0.375323	1
MF_GO:0070095_fructose-6-phosphate_binding	0.375331	1
BP_GO:0000098_sulfur_amino_acid_catabolic_process	0.375418	1
MF_GO:0004771_sterol_esterase_activity	0.375566	1
BP_GO:0071763_nuclear_membrane_organization	0.375683	1
BP_GO:0035458_cellular_response_to_interferon-beta	0.375878	1
BP_GO:0007129_homologous_chromosome_pairing_at_meiosis	0.376126	1
BP_GO:0060122_inner_ear_receptor_cell_stereocilium_organization	0.376165	1
BP_GO:1905600_regulation_of_receptor-mediated_endocytosis_involved_in_cholesterol_transport	0.376345	1
BP_GO:0060672_epithelial_cell_morphogenesis_involved_in_placental_branching	0.37639	1
BP_GO:0006308_DNA_catabolic_process	0.37656	1
CC_GO:0042101_T_cell_receptor_complex	0.376659	1
BP_GO:0046784_viral_mRNA_export_from_host_cell_nucleus	0.376727	1
BP_GO:2000426_negative_regulation_of_apoptotic_cell_clearance	0.377192	1
MF_GO:0004033_aldo-keto_reductase_(NADP)_activity	0.377287	1
BP_GO:2001034_positive_regulation_of_double-strand_break_repair_via_nonhomologous_end_joining	0.377696	1
BP_GO:0006878_cellular_copper_ion_homeostasis	0.377839	1
CC_GO:1990393_3M_complex	0.377849	1
MF_GO:0005502_11-cis_retinal_binding	0.378129	1
BP_GO:0002091_negative_regulation_of_receptor_internalization	0.378199	1
BP_GO:0006195_purine_nucleotide_catabolic_process	0.378217	1
BP_GO:0043471_regulation_of_cellular_carbohydrate_catabolic_process	0.378218	1
BP_GO:0061015_snRNA_import_into_nucleus	0.378236	1
BP_GO:0034346_positive_regulation_of_type_III_interferon_production	0.37828	1
BP_GO:1905259_negative_regulation_of_nitrosative_stress-induced_intrinsic_apoptotic_signaling_pathway	0.378323	1
BP_GO:1905258_regulation_of_nitrosative_stress-induced_intrinsic_apoptotic_signaling_pathway	0.378323	1
BP_GO:0051569_regulation_of_histone_H3-K4_methylation	0.378487	1
CC_GO:0019005_SCF_ubiquitin_ligase_complex	0.37862	1
MF_GO:0008970_phospholipase_A1_activity	0.378645	1
BP_GO:0006991_response_to_sterol_depletion	0.378905	1
BP_GO:0016540_protein_autoprocessing	0.378926	1
BP_GO:0021696_cerebellar_cortex_morphogenesis	0.379299	1
BP_GO:0044803_multi-organism_membrane_organization	0.379388	1
BP_GO:0090238_positive_regulation_of_arachidonic_acid_secretion	0.379447	1
MF_GO:0004471_malate_dehydrogenase_(decarboxylating)_(NAD+)_activity	0.379482	1
MF_GO:0004473_malate_dehydrogenase_(decarboxylating)_(NADP+)_activity	0.379482	1
BP_GO:0019755_one-carbon_compound_transport	0.379723	1
BP_GO:0019509_L-methionine_salvage_from_methylthioadenosine	0.379778	1
MF_GO:0043028_cysteine-type_endopeptidase_regulator_activity_involved_in_apoptotic_process	0.379871	1
MF_GO:0102486_dCTP_phosphohydrolase_activity	0.379892	1
MF_GO:0102487_dUTP_phosphohydrolase_activity	0.379892	1
MF_GO:0102485_dATP_phosphohydrolase_activity	0.379892	1
MF_GO:0102489_GTP_phosphohydrolase_activity	0.379892	1
MF_GO:0102491_dGTP_phosphohydrolase_activity	0.379892	1
MF_GO:0102490_8-oxo-dGTP_phosphohydrolase_activity	0.379892	1
MF_GO:0102488_dTTP_phosphohydrolase_activity	0.379892	1
BP_GO:0014736_negative_regulation_of_muscle_atrophy	0.380067	1
BP_GO:0061982_meiosis_I_cell_cycle_process	0.380441	1
MF_GO:0035615_clathrin_adaptor_activity	0.380487	1
BP_GO:1904526_regulation_of_microtubule_binding	0.380559	1
BP_GO:2000340_positive_regulation_of_chemokine_(C-X-C_motif)_ligand_1_production	0.38059	1
BP_GO:0043052_thermotaxis	0.38059	1
BP_GO:0009407_toxin_catabolic_process	0.380634	1
BP_GO:0043387_mycotoxin_catabolic_process	0.380634	1
BP_GO:1901376_organic_heteropentacyclic_compound_metabolic_process	0.380634	1
BP_GO:0046222_aflatoxin_metabolic_process	0.380634	1
BP_GO:1901377_organic_heteropentacyclic_compound_catabolic_process	0.380634	1
BP_GO:0043385_mycotoxin_metabolic_process	0.380634	1
BP_GO:0046223_aflatoxin_catabolic_process	0.380634	1
BP_GO:1901858_regulation_of_mitochondrial_DNA_metabolic_process	0.380693	1
BP_GO:0034773_histone_H4-K20_trimethylation	0.380964	1
BP_GO:0000381_regulation_of_alternative_mRNA_splicing,_via_spliceosome	0.381169	1
BP_GO:0016926_protein_desumoylation	0.381185	1
BP_GO:0043648_dicarboxylic_acid_metabolic_process	0.381485	1
MF_GO:0052650_NADP-retinol_dehydrogenase_activity	0.381836	1
BP_GO:0035606_peptidyl-cysteine_S-trans-nitrosylation	0.381856	1
BP_GO:0090131_mesenchyme_migration	0.381891	1
BP_GO:1990641_response_to_iron_ion_starvation	0.381905	1
BP_GO:1900736_regulation_of_phospholipase_C-activating_G_protein-coupled_receptor_signaling_pathway	0.381976	1
BP_GO:0051572_negative_regulation_of_histone_H3-K4_methylation	0.382012	1
CC_GO:0098684_photoreceptor_ribbon_synapse	0.382013	1
BP_GO:1904292_regulation_of_ERAD_pathway	0.38207	1
MF_GO:0052905_tRNA_(guanine(9)-N(1))-methyltransferase_activity	0.382654	1
MF_GO:0097001_ceramide_binding	0.38276	1
BP_GO:1900158_negative_regulation_of_bone_mineralization_involved_in_bone_maturation	0.382832	1
BP_GO:0002765_immune_response-inhibiting_signal_transduction	0.382848	1
BP_GO:0035092_sperm_chromatin_condensation	0.382992	1
BP_GO:0048753_pigment_granule_organization	0.382999	1
BP_GO:0019184_nonribosomal_peptide_biosynthetic_process	0.38313	1
MF_GO:0008028_monocarboxylic_acid_transmembrane_transporter_activity	0.383444	1
BP_GO:0046456_icosanoid_biosynthetic_process	0.383887	1
BP_GO:0051083_'de_novo'_cotranslational_protein_folding	0.38391	1
BP_GO:0097502_mannosylation	0.383988	1
BP_GO:0006677_glycosylceramide_metabolic_process	0.384039	1
MF_GO:0003945_N-acetyllactosamine_synthase_activity	0.384059	1
BP_GO:0071314_cellular_response_to_cocaine	0.384456	1
MF_GO:0015647_peptidoglycan_transmembrane_transporter_activity	0.384478	1
MF_GO:0050321_tau-protein_kinase_activity	0.384784	1
BP_GO:0021843_substrate-independent_telencephalic_tangential_interneuron_migration	0.384984	1
BP_GO:0021826_substrate-independent_telencephalic_tangential_migration	0.384984	1
BP_GO:0021830_interneuron_migration_from_the_subpallium_to_the_cortex	0.384984	1
BP_GO:0046166_glyceraldehyde-3-phosphate_biosynthetic_process	0.385047	1
BP_GO:1990926_short-term_synaptic_potentiation	0.385091	1
BP_GO:1903955_positive_regulation_of_protein_targeting_to_mitochondrion	0.385113	1
BP_GO:0098937_anterograde_dendritic_transport	0.385118	1
BP_GO:0042148_strand_invasion	0.385385	1
BP_GO:0071359_cellular_response_to_dsRNA	0.385473	1
BP_GO:1902688_regulation_of_NAD_metabolic_process	0.385633	1
BP_GO:1904023_regulation_of_glucose_catabolic_process_to_lactate_via_pyruvate	0.385633	1
BP_GO:0072282_metanephric_nephron_tubule_morphogenesis	0.385819	1
BP_GO:0072173_metanephric_tubule_morphogenesis	0.385819	1
BP_GO:0048548_regulation_of_pinocytosis	0.385846	1
MF_GO:0031628_opioid_receptor_binding	0.385864	1
BP_GO:0009062_fatty_acid_catabolic_process	0.385924	1
BP_GO:0015889_cobalamin_transport	0.385977	1
BP_GO:0002414_immunoglobulin_transcytosis_in_epithelial_cells	0.386011	1
CC_GO:0031315_extrinsic_component_of_mitochondrial_outer_membrane	0.386012	1
BP_GO:0048710_regulation_of_astrocyte_differentiation	0.386499	1
MF_GO:0004813_alanine-tRNA_ligase_activity	0.386549	1
BP_GO:0006419_alanyl-tRNA_aminoacylation	0.386549	1
MF_GO:0080030_methyl_indole-3-acetate_esterase_activity	0.386656	1
BP_GO:0050433_regulation_of_catecholamine_secretion	0.386707	1
MF_GO:0089720_caspase_binding	0.386764	1
CC_GO:0042105_alpha-beta_T_cell_receptor_complex	0.386843	1
BP_GO:0070863_positive_regulation_of_protein_exit_from_endoplasmic_reticulum	0.387182	1
BP_GO:0035864_response_to_potassium_ion	0.387224	1
MF_GO:0032089_NACHT_domain_binding	0.387282	1
MF_GO:0097153_cysteine-type_endopeptidase_activity_involved_in_apoptotic_process	0.387499	1
BP_GO:0030072_peptide_hormone_secretion	0.387688	1
BP_GO:1903518_positive_regulation_of_single_strand_break_repair	0.387764	1
BP_GO:2000851_positive_regulation_of_glucocorticoid_secretion	0.388423	1
BP_GO:0045218_zonula_adherens_maintenance	0.388482	1
MF_GO:0008568_microtubule-severing_ATPase_activity	0.388649	1
CC_GO:0036409_histone_H3-K14_acetyltransferase_complex	0.388686	1
BP_GO:0021778_oligodendrocyte_cell_fate_specification	0.388702	1
BP_GO:0021780_glial_cell_fate_specification	0.388702	1
BP_GO:0019478_D-amino_acid_catabolic_process	0.388905	1
MF_GO:0003884_D-amino-acid_oxidase_activity	0.388905	1
BP_GO:1900139_negative_regulation_of_arachidonic_acid_secretion	0.389037	1
BP_GO:0010133_proline_catabolic_process_to_glutamate	0.389037	1
MF_GO:0008373_sialyltransferase_activity	0.389248	1
BP_GO:0097503_sialylation	0.389248	1
BP_GO:0042446_hormone_biosynthetic_process	0.38936	1
CC_GO:0044614_nuclear_pore_cytoplasmic_filaments	0.389478	1
BP_GO:0034139_regulation_of_toll-like_receptor_3_signaling_pathway	0.389747	1
MF_GO:0008410_CoA-transferase_activity	0.389798	1
BP_GO:0002548_monocyte_chemotaxis	0.389804	1
BP_GO:0010455_positive_regulation_of_cell_fate_commitment	0.389944	1
CC_GO:0032994_protein-lipid_complex	0.390116	1
BP_GO:1905918_regulation_of_CoA-transferase_activity	0.390135	1
BP_GO:1905920_positive_regulation_of_CoA-transferase_activity	0.390135	1
CC_GO:0031262_Ndc80_complex	0.390168	1
BP_GO:0060856_establishment_of_blood-brain_barrier	0.390286	1
BP_GO:0006072_glycerol-3-phosphate_metabolic_process	0.390296	1
BP_GO:0060753_regulation_of_mast_cell_chemotaxis	0.390472	1
BP_GO:0033240_positive_regulation_of_cellular_amine_metabolic_process	0.390918	1
BP_GO:2000588_positive_regulation_of_platelet-derived_growth_factor_receptor-beta_signaling_pathway	0.390993	1
MF_GO:1901567_fatty_acid_derivative_binding	0.391026	1
MF_GO:0004956_prostaglandin_D_receptor_activity	0.391102	1
CC_GO:0048188_Set1C/COMPASS_complex	0.391321	1
BP_GO:0043103_hypoxanthine_salvage	0.39141	1
CC_GO:0031680_G-protein_beta/gamma-subunit_complex	0.391505	1
BP_GO:0006437_tyrosyl-tRNA_aminoacylation	0.391938	1
MF_GO:0004831_tyrosine-tRNA_ligase_activity	0.391938	1
CC_GO:0090571_RNA_polymerase_II_transcription_repressor_complex	0.391999	1
MF_GO:0045340_mercury_ion_binding	0.39207	1
BP_GO:1902869_regulation_of_amacrine_cell_differentiation	0.392114	1
BP_GO:1902871_positive_regulation_of_amacrine_cell_differentiation	0.392114	1
BP_GO:0021893_cerebral_cortex_GABAergic_interneuron_fate_commitment	0.392114	1
BP_GO:0061181_regulation_of_chondrocyte_development	0.392162	1
BP_GO:0070305_response_to_cGMP	0.392189	1
BP_GO:0071321_cellular_response_to_cGMP	0.392189	1
CC_GO:0030285_integral_component_of_synaptic_vesicle_membrane	0.392274	1
BP_GO:0046452_dihydrofolate_metabolic_process	0.392322	1
MF_GO:0043185_vascular_endothelial_growth_factor_receptor_3_binding	0.392334	1
MF_GO:0051380_norepinephrine_binding	0.392394	1
BP_GO:0140527_reciprocal_homologous_recombination	0.39256	1
BP_GO:0007131_reciprocal_meiotic_recombination	0.39256	1
BP_GO:0006012_galactose_metabolic_process	0.392594	1
MF_GO:0004028_3-chloroallyl_aldehyde_dehydrogenase_activity	0.39261	1
BP_GO:0150174_negative_regulation_of_phosphatidylcholine_metabolic_process	0.392642	1
BP_GO:0036353_histone_H2A-K119_monoubiquitination	0.392693	1
BP_GO:0061577_calcium_ion_transmembrane_transport_via_high_voltage-gated_calcium_channel	0.392897	1
BP_GO:0015670_carbon_dioxide_transport	0.393335	1
BP_GO:0050886_endocrine_process	0.393695	1
BP_GO:0001990_regulation_of_systemic_arterial_blood_pressure_by_hormone	0.393695	1
BP_GO:0015804_neutral_amino_acid_transport	0.393853	1
BP_GO:0031335_regulation_of_sulfur_amino_acid_metabolic_process	0.394012	1
CC_GO:0072487_MSL_complex	0.394176	1
BP_GO:0015893_drug_transport	0.394211	1
BP_GO:0032515_negative_regulation_of_phosphoprotein_phosphatase_activity	0.394228	1
CC_GO:0030868_smooth_endoplasmic_reticulum_membrane	0.394335	1
MF_GO:0015230_FAD_transmembrane_transporter_activity	0.39436	1
BP_GO:0035350_FAD_transmembrane_transport	0.39436	1
BP_GO:0015883_FAD_transport	0.39436	1
BP_GO:0060260_regulation_of_transcription_initiation_from_RNA_polymerase_II_promoter	0.394448	1
MF_GO:0030292_protein_tyrosine_kinase_inhibitor_activity	0.394642	1
BP_GO:0045066_regulatory_T_cell_differentiation	0.39466	1
BP_GO:0070989_oxidative_demethylation	0.39474	1
BP_GO:0002262_myeloid_cell_homeostasis	0.394746	1
BP_GO:0052405_negative_regulation_by_host_of_symbiont_molecular_function	0.394893	1
BP_GO:0097354_prenylation	0.395058	1
BP_GO:0018342_protein_prenylation	0.395058	1
MF_GO:0032552_deoxyribonucleotide_binding	0.39519	1
CC_GO:0071547_piP-body	0.395562	1
BP_GO:1901533_negative_regulation_of_hematopoietic_progenitor_cell_differentiation	0.395682	1
BP_GO:0006597_spermine_biosynthetic_process	0.395683	1
MF_GO:0047485_protein_N-terminus_binding	0.395803	1
BP_GO:0071306_cellular_response_to_vitamin_E	0.395948	1
BP_GO:2000591_positive_regulation_of_metanephric_mesenchymal_cell_migration	0.395956	1
BP_GO:2000589_regulation_of_metanephric_mesenchymal_cell_migration	0.395956	1
BP_GO:0035793_positive_regulation_of_metanephric_mesenchymal_cell_migration_by_platelet-derived_growth_factor_receptor-beta_signaling_pathway	0.395956	1
BP_GO:1900238_regulation_of_metanephric_mesenchymal_cell_migration_by_platelet-derived_growth_factor_receptor-beta_signaling_pathway	0.395956	1
BP_GO:0034340_response_to_type_I_interferon	0.396163	1
CC_GO:0000931_gamma-tubulin_large_complex	0.39622	1
CC_GO:0008274_gamma-tubulin_ring_complex	0.39622	1
BP_GO:0035519_protein_K29-linked_ubiquitination	0.396316	1
BP_GO:0019433_triglyceride_catabolic_process	0.396317	1
MF_GO:0005534_galactose_binding	0.396391	1
CC_GO:0097136_Bcl-2_family_protein_complex	0.396439	1
BP_GO:0051131_chaperone-mediated_protein_complex_assembly	0.396439	1
BP_GO:0016185_synaptic_vesicle_budding_from_presynaptic_endocytic_zone_membrane	0.396759	1
BP_GO:0006617_SRP-dependent_cotranslational_protein_targeting_to_membrane,_signal_sequence_recognition	0.396874	1
BP_GO:0051791_medium-chain_fatty_acid_metabolic_process	0.396901	1
BP_GO:2000480_negative_regulation_of_cAMP-dependent_protein_kinase_activity	0.397076	1
MF_GO:0004096_catalase_activity	0.397109	1
CC_GO:0106068_SUMO_ligase_complex	0.397192	1
BP_GO:1901731_positive_regulation_of_platelet_aggregation	0.397326	1
BP_GO:0072425_signal_transduction_involved_in_G2_DNA_damage_checkpoint	0.397354	1
BP_GO:1903028_positive_regulation_of_opsonization	0.39736	1
BP_GO:0060221_retinal_rod_cell_differentiation	0.397398	1
BP_GO:0016056_rhodopsin_mediated_signaling_pathway	0.397489	1
BP_GO:0019627_urea_metabolic_process	0.397659	1
BP_GO:0071941_nitrogen_cycle_metabolic_process	0.397659	1
BP_GO:0000050_urea_cycle	0.397659	1
CC_GO:0001650_fibrillar_center	0.397731	1
MF_GO:0004448_isocitrate_dehydrogenase_activity	0.398075	1
BP_GO:0006925_inflammatory_cell_apoptotic_process	0.398264	1
BP_GO:0030207_chondroitin_sulfate_catabolic_process	0.398322	1
MF_GO:0031435_mitogen-activated_protein_kinase_kinase_kinase_binding	0.398333	1
BP_GO:0098810_neurotransmitter_reuptake	0.398437	1
MF_GO:0002094_polyprenyltransferase_activity	0.398465	1
BP_GO:0002666_positive_regulation_of_T_cell_tolerance_induction	0.398579	1
BP_GO:0002115_store-operated_calcium_entry	0.398766	1
CC_GO:0097512_cardiac_myofibril	0.398796	1
BP_GO:0046464_acylglycerol_catabolic_process	0.398897	1
BP_GO:0046461_neutral_lipid_catabolic_process	0.398897	1
MF_GO:0140103_catalytic_activity,_acting_on_a_glycoprotein	0.398944	1
BP_GO:0002188_translation_reinitiation	0.399166	1
BP_GO:0007218_neuropeptide_signaling_pathway	0.39922	1
BP_GO:0072376_protein_activation_cascade	0.399284	1
MF_GO:0003938_IMP_dehydrogenase_activity	0.399311	1
MF_GO:0071209_U7_snRNA_binding	0.399311	1
MF_GO:1990239_steroid_hormone_binding	0.39939	1
MF_GO:0030742_GTP-dependent_protein_binding	0.399398	1
MF_GO:0030156_benzodiazepine_receptor_binding	0.399437	1
BP_GO:0060291_long-term_synaptic_potentiation	0.399512	1
MF_GO:0031682_G-protein_gamma-subunit_binding	0.399551	1
CC_GO:1990030_pericellular_basket	0.399659	1
CC_GO:0034687_integrin_alphaL-beta2_complex	0.399659	1
MF_GO:0030369_ICAM-3_receptor_activity	0.399659	1
BP_GO:0071897_DNA_biosynthetic_process	0.39979	1
BP_GO:0042760_very_long-chain_fatty_acid_catabolic_process	0.400011	1
BP_GO:0072215_regulation_of_metanephros_development	0.400101	1
BP_GO:0035825_homologous_recombination	0.400338	1
BP_GO:0006640_monoacylglycerol_biosynthetic_process	0.400358	1
CC_GO:0034998_oligosaccharyltransferase_I_complex	0.400367	1
BP_GO:0036018_cellular_response_to_erythropoietin	0.400467	1
BP_GO:0097037_heme_export	0.400539	1
CC_GO:0031416_NatB_complex	0.400898	1
BP_GO:0097252_oligodendrocyte_apoptotic_process	0.400898	1
MF_GO:0001103_RNA_polymerase_II_repressing_transcription_factor_binding	0.40094	1
CC_GO:0000306_extrinsic_component_of_vacuolar_membrane	0.400986	1
BP_GO:0021692_cerebellar_Purkinje_cell_layer_morphogenesis	0.401252	1
CC_GO:0034774_secretory_granule_lumen	0.401253	1
BP_GO:0001895_retina_homeostasis	0.401325	1
CC_GO:0097451_glial_limiting_end-foot	0.401551	1
BP_GO:0010754_negative_regulation_of_cGMP-mediated_signaling	0.401675	1
MF_GO:0004797_thymidine_kinase_activity	0.401739	1
MF_GO:0010851_cyclase_regulator_activity	0.401831	1
BP_GO:0044597_daunorubicin_metabolic_process	0.401865	1
BP_GO:0030638_polyketide_metabolic_process	0.401865	1
BP_GO:0030647_aminoglycoside_antibiotic_metabolic_process	0.401865	1
BP_GO:0044598_doxorubicin_metabolic_process	0.401865	1
BP_GO:0045618_positive_regulation_of_keratinocyte_differentiation	0.401993	1
CC_GO:0005588_collagen_type_V_trimer	0.402082	1
BP_GO:0110091_negative_regulation_of_hippocampal_neuron_apoptotic_process	0.402448	1
BP_GO:0070202_regulation_of_establishment_of_protein_localization_to_chromosome	0.402544	1
MF_GO:0019215_intermediate_filament_binding	0.402562	1
MF_GO:0004329_formate-tetrahydrofolate_ligase_activity	0.402802	1
BP_GO:0009257_10-formyltetrahydrofolate_biosynthetic_process	0.402802	1
BP_GO:0034638_phosphatidylcholine_catabolic_process	0.40291	1
BP_GO:0030205_dermatan_sulfate_metabolic_process	0.403046	1
CC_GO:0030134_COPII-coated_ER_to_Golgi_transport_vesicle	0.403081	1
BP_GO:1902811_positive_regulation_of_skeletal_muscle_fiber_differentiation	0.403143	1
MF_GO:0047804_cysteine-S-conjugate_beta-lyase_activity	0.403143	1
BP_GO:0002939_tRNA_N1-guanine_methylation	0.403246	1
MF_GO:0008481_sphinganine_kinase_activity	0.403467	1
MF_GO:0015410_manganese_transmembrane_transporter_activity,_phosphorylative_mechanism	0.403469	1
BP_GO:0035166_post-embryonic_hemopoiesis	0.403586	1
BP_GO:0032469_endoplasmic_reticulum_calcium_ion_homeostasis	0.403602	1
BP_GO:1904106_protein_localization_to_microvillus	0.403955	1
BP_GO:0070488_neutrophil_aggregation	0.404044	1
CC_GO:0005671_Ada2/Gcn5/Ada3_transcription_activator_complex	0.404234	1
MF_GO:0031708_endothelin_B_receptor_binding	0.404443	1
BP_GO:0060454_positive_regulation_of_gastric_acid_secretion	0.404532	1
MF_GO:0008948_oxaloacetate_decarboxylase_activity	0.404621	1
MF_GO:0033906_hyaluronoglucuronidase_activity	0.404931	1
MF_GO:0106006_cytoskeletal_protein-membrane_anchor_activity	0.404954	1
BP_GO:0046476_glycosylceramide_biosynthetic_process	0.404971	1
MF_GO:0042625_ATPase-coupled_ion_transmembrane_transporter_activity	0.40501	1
BP_GO:0042663_regulation_of_endodermal_cell_fate_specification	0.405198	1
BP_GO:0006403_RNA_localization	0.405226	1
BP_GO:0035814_negative_regulation_of_renal_sodium_excretion	0.405244	1
BP_GO:0009949_polarity_specification_of_anterior/posterior_axis	0.405375	1
BP_GO:0007212_dopamine_receptor_signaling_pathway	0.4054	1
BP_GO:1900449_regulation_of_glutamate_receptor_signaling_pathway	0.405462	1
BP_GO:0034970_histone_H3-R2_methylation	0.405508	1
MF_GO:0004176_ATP-dependent_peptidase_activity	0.405564	1
MF_GO:0005153_interleukin-8_receptor_binding	0.405679	1
BP_GO:0045004_DNA_replication_proofreading	0.405686	1
BP_GO:0021852_pyramidal_neuron_migration	0.405752	1
BP_GO:1902732_positive_regulation_of_chondrocyte_proliferation	0.405846	1
CC_GO:0099503_secretory_vesicle	0.406178	1
MF_GO:1990174_phosphodiesterase_decapping_endonuclease_activity	0.406397	1
BP_GO:0043615_astrocyte_cell_migration	0.406537	1
BP_GO:2000671_regulation_of_motor_neuron_apoptotic_process	0.406595	1
BP_GO:0034377_plasma_lipoprotein_particle_assembly	0.406613	1
BP_GO:0072236_metanephric_loop_of_Henle_development	0.406974	1
BP_GO:0006059_hexitol_metabolic_process	0.406985	1
BP_GO:0036037_CD8-positive,_alpha-beta_T_cell_activation	0.407102	1
BP_GO:0003081_regulation_of_systemic_arterial_blood_pressure_by_renin-angiotensin	0.40727	1
MF_GO:0016434_rRNA_(cytosine)_methyltransferase_activity	0.407322	1
MF_GO:0016778_diphosphotransferase_activity	0.407579	1
BP_GO:0032401_establishment_of_melanosome_localization	0.407667	1
BP_GO:0009202_deoxyribonucleoside_triphosphate_biosynthetic_process	0.407873	1
BP_GO:0061771_response_to_caloric_restriction	0.408077	1
MF_GO:0035256_G_protein-coupled_glutamate_receptor_binding	0.408109	1
BP_GO:0120197_mucociliary_clearance	0.408507	1
BP_GO:0051944_positive_regulation_of_catecholamine_uptake_involved_in_synaptic_transmission	0.408546	1
BP_GO:0051586_positive_regulation_of_dopamine_uptake_involved_in_synaptic_transmission	0.408546	1
CC_GO:0033269_internode_region_of_axon	0.40858	1
BP_GO:1900240_negative_regulation_of_phenotypic_switching	0.408708	1
BP_GO:1905916_negative_regulation_of_cell_differentiation_involved_in_phenotypic_switching	0.408708	1
BP_GO:1905931_negative_regulation_of_vascular_associated_smooth_muscle_cell_differentiation_involved_in_phenotypic_switching	0.408708	1
BP_GO:0035610_protein_side_chain_deglutamylation	0.408957	1
MF_GO:0019905_syntaxin_binding	0.409011	1
MF_GO:0043015_gamma-tubulin_binding	0.40906	1
CC_GO:1902937_inward_rectifier_potassium_channel_complex	0.409091	1
MF_GO:0018685_alkane_1-monooxygenase_activity	0.409643	1
BP_GO:0006555_methionine_metabolic_process	0.409649	1
BP_GO:0036112_medium-chain_fatty-acyl-CoA_metabolic_process	0.40989	1
MF_GO:1990409_adrenomedullin_binding	0.410088	1
BP_GO:0071218_cellular_response_to_misfolded_protein	0.410165	1
BP_GO:0060261_positive_regulation_of_transcription_initiation_from_RNA_polymerase_II_promoter	0.410173	1
CC_GO:0097447_dendritic_tree	0.410545	1
BP_GO:0060754_positive_regulation_of_mast_cell_chemotaxis	0.410571	1
BP_GO:0044058_regulation_of_digestive_system_process	0.41058	1
BP_GO:0021800_cerebral_cortex_tangential_migration	0.410752	1
BP_GO:0032499_detection_of_peptidoglycan	0.410845	1
CC_GO:0005890_sodium:potassium-exchanging_ATPase_complex	0.41092	1
MF_GO:0000014_single-stranded_DNA_endodeoxyribonuclease_activity	0.41094	1
BP_GO:1901228_positive_regulation_of_transcription_from_RNA_polymerase_II_promoter_involved_in_heart_development	0.411004	1
BP_GO:0048294_negative_regulation_of_isotype_switching_to_IgE_isotypes	0.411272	1
BP_GO:2000303_regulation_of_ceramide_biosynthetic_process	0.411862	1
BP_GO:0031061_negative_regulation_of_histone_methylation	0.411941	1
BP_GO:0019563_glycerol_catabolic_process	0.411971	1
BP_GO:1905799_regulation_of_intraciliary_retrograde_transport	0.412182	1
MF_GO:0034986_iron_chaperone_activity	0.412226	1
MF_GO:0015165_pyrimidine_nucleotide-sugar_transmembrane_transporter_activity	0.412325	1
MF_GO:0070402_NADPH_binding	0.412469	1
BP_GO:0034116_positive_regulation_of_heterotypic_cell-cell_adhesion	0.412533	1
BP_GO:0060956_endocardial_cell_differentiation	0.412535	1
BP_GO:0003348_cardiac_endothelial_cell_differentiation	0.412535	1
BP_GO:0106014_regulation_of_inflammatory_response_to_wounding	0.412548	1
BP_GO:0007567_parturition	0.41258	1
BP_GO:0090155_negative_regulation_of_sphingolipid_biosynthetic_process	0.412604	1
BP_GO:0099533_positive_regulation_of_presynaptic_cytosolic_calcium_concentration	0.412642	1
BP_GO:0099703_induction_of_synaptic_vesicle_exocytosis_by_positive_regulation_of_presynaptic_cytosolic_calcium_ion_concentration	0.412642	1
MF_GO:0015171_amino_acid_transmembrane_transporter_activity	0.412644	1
MF_GO:0004311_farnesyltranstransferase_activity	0.413019	1
BP_GO:0002477_antigen_processing_and_presentation_of_exogenous_peptide_antigen_via_MHC_class_Ib	0.413128	1
MF_GO:0008432_JUN_kinase_binding	0.413526	1
CC_GO:0070288_ferritin_complex	0.413698	1
CC_GO:0008043_intracellular_ferritin_complex	0.413698	1
BP_GO:0061025_membrane_fusion	0.413767	1
BP_GO:0030167_proteoglycan_catabolic_process	0.413784	1
BP_GO:0030200_heparan_sulfate_proteoglycan_catabolic_process	0.413784	1
BP_GO:0033235_positive_regulation_of_protein_sumoylation	0.413794	1
MF_GO:0017080_sodium_channel_regulator_activity	0.413797	1
BP_GO:0090218_positive_regulation_of_lipid_kinase_activity	0.413817	1
MF_GO:0005157_macrophage_colony-stimulating_factor_receptor_binding	0.413832	1
MF_GO:0035312_5'-3'_exodeoxyribonuclease_activity	0.414107	1
MF_GO:0008556_potassium_transmembrane_transporter_activity,_phosphorylative_mechanism	0.414454	1
MF_GO:0015440_ABC-type_peptide_transporter_activity	0.414567	1
MF_GO:0015433_ABC-type_peptide_antigen_transporter_activity	0.414567	1
BP_GO:0043456_regulation_of_pentose-phosphate_shunt	0.414731	1
BP_GO:0097119_postsynaptic_density_protein_95_clustering	0.415051	1
BP_GO:0032107_regulation_of_response_to_nutrient_levels	0.41511	1
BP_GO:0032104_regulation_of_response_to_extracellular_stimulus	0.41511	1
BP_GO:0002890_negative_regulation_of_immunoglobulin_mediated_immune_response	0.415229	1
BP_GO:0002713_negative_regulation_of_B_cell_mediated_immunity	0.415229	1
MF_GO:0004105_choline-phosphate_cytidylyltransferase_activity	0.41526	1
BP_GO:0048817_negative_regulation_of_hair_follicle_maturation	0.415349	1
BP_GO:0021772_olfactory_bulb_development	0.415361	1
BP_GO:0031063_regulation_of_histone_deacetylation	0.415362	1
BP_GO:0035822_gene_conversion	0.415394	1
BP_GO:1905448_positive_regulation_of_mitochondrial_ATP_synthesis_coupled_electron_transport	0.415545	1
BP_GO:0009127_purine_nucleoside_monophosphate_biosynthetic_process	0.415555	1
MF_GO:0019828_aspartic-type_endopeptidase_inhibitor_activity	0.415567	1
BP_GO:0043903_regulation_of_biological_process_involved_in_symbiotic_interaction	0.415851	1
BP_GO:0032635_interleukin-6_production	0.415861	1
CC_GO:0098533_ATPase_dependent_transmembrane_transport_complex	0.415919	1
CC_GO:0030121_AP-1_adaptor_complex	0.415928	1
BP_GO:0007529_establishment_of_synaptic_specificity_at_neuromuscular_junction	0.415975	1
BP_GO:0048477_oogenesis	0.416304	1
BP_GO:0033605_positive_regulation_of_catecholamine_secretion	0.416387	1
BP_GO:0033384_geranyl_diphosphate_biosynthetic_process	0.416466	1
MF_GO:0004337_geranyltranstransferase_activity	0.416466	1
BP_GO:0033383_geranyl_diphosphate_metabolic_process	0.416466	1
MF_GO:0004161_dimethylallyltranstransferase_activity	0.416466	1
BP_GO:0060620_regulation_of_cholesterol_import	0.416511	1
BP_GO:2000909_regulation_of_sterol_import	0.416511	1
BP_GO:0042220_response_to_cocaine	0.416593	1
MF_GO:0042978_ornithine_decarboxylase_activator_activity	0.4166	1
BP_GO:1902269_positive_regulation_of_polyamine_transmembrane_transport	0.4166	1
BP_GO:0045654_positive_regulation_of_megakaryocyte_differentiation	0.416665	1
BP_GO:0090158_endoplasmic_reticulum_membrane_organization	0.417011	1
BP_GO:0140056_organelle_localization_by_membrane_tethering	0.41706	1
MF_GO:0035650_AP-1_adaptor_complex_binding	0.417125	1
BP_GO:0035927_RNA_import_into_mitochondrion	0.417157	1
BP_GO:0051340_regulation_of_ligase_activity	0.417161	1
BP_GO:0051453_regulation_of_intracellular_pH	0.417359	1
MF_GO:0015101_organic_cation_transmembrane_transporter_activity	0.417418	1
CC_GO:0022626_cytosolic_ribosome	0.417505	1
BP_GO:0071636_positive_regulation_of_transforming_growth_factor_beta_production	0.417523	1
BP_GO:0036438_maintenance_of_lens_transparency	0.417568	1
BP_GO:1905912_regulation_of_calcium_ion_export_across_plasma_membrane	0.417673	1
BP_GO:2000508_regulation_of_dendritic_cell_chemotaxis	0.417915	1
BP_GO:1905809_negative_regulation_of_synapse_organization	0.417947	1
BP_GO:0034128_negative_regulation_of_MyD88-independent_toll-like_receptor_signaling_pathway	0.418018	1
CC_GO:0097014_ciliary_plasm	0.418161	1
BP_GO:0048167_regulation_of_synaptic_plasticity	0.418184	1
BP_GO:0098813_nuclear_chromosome_segregation	0.418192	1
BP_GO:0034369_plasma_lipoprotein_particle_remodeling	0.418623	1
BP_GO:0034368_protein-lipid_complex_remodeling	0.418623	1
CC_GO:0032311_angiogenin-PRI_complex	0.418657	1
BP_GO:0008065_establishment_of_blood-nerve_barrier	0.418833	1
BP_GO:1903596_regulation_of_gap_junction_assembly	0.418864	1
MF_GO:0016174_NAD(P)H_oxidase_H2O2-forming_activity	0.419004	1
BP_GO:0016051_carbohydrate_biosynthetic_process	0.419115	1
MF_GO:0004157_dihydropyrimidinase_activity	0.419194	1
CC_GO:1990498_mitotic_spindle_microtubule	0.419369	1
BP_GO:0009757_hexose_mediated_signaling	0.419549	1
BP_GO:0010255_glucose_mediated_signaling_pathway	0.419549	1
BP_GO:0010182_sugar_mediated_signaling_pathway	0.419549	1
BP_GO:0002480_antigen_processing_and_presentation_of_exogenous_peptide_antigen_via_MHC_class_I,_TAP-independent	0.419793	1
BP_GO:0034163_regulation_of_toll-like_receptor_9_signaling_pathway	0.420269	1
BP_GO:0006527_arginine_catabolic_process	0.420353	1
BP_GO:0061844_antimicrobial_humoral_immune_response_mediated_by_antimicrobial_peptide	0.420471	1
BP_GO:0009440_cyanate_catabolic_process	0.420492	1
BP_GO:0009439_cyanate_metabolic_process	0.420492	1
MF_GO:0004619_phosphoglycerate_mutase_activity	0.420581	1
MF_GO:0004082_bisphosphoglycerate_mutase_activity	0.420581	1
CC_GO:0048237_rough_endoplasmic_reticulum_lumen	0.420626	1
CC_GO:0036126_sperm_flagellum	0.42064	1
CC_GO:0005945_6-phosphofructokinase_complex	0.420792	1
MF_GO:0003872_6-phosphofructokinase_activity	0.420792	1
MF_GO:0042809_vitamin_D_receptor_binding	0.420869	1
BP_GO:0002692_negative_regulation_of_cellular_extravasation	0.420986	1
BP_GO:0032418_lysosome_localization	0.420994	1
BP_GO:0072134_nephrogenic_mesenchyme_morphogenesis	0.421567	1
BP_GO:0033306_phytol_metabolic_process	0.421611	1
BP_GO:1903173_fatty_alcohol_metabolic_process	0.421611	1
BP_GO:0046467_membrane_lipid_biosynthetic_process	0.421663	1
BP_GO:0030043_actin_filament_fragmentation	0.421714	1
BP_GO:0072592_oxygen_metabolic_process	0.421835	1
BP_GO:1902566_regulation_of_eosinophil_activation	0.421889	1
BP_GO:0046218_indolalkylamine_catabolic_process	0.421937	1
BP_GO:0042436_indole-containing_compound_catabolic_process	0.421937	1
BP_GO:0006569_tryptophan_catabolic_process	0.421937	1
BP_GO:0030157_pancreatic_juice_secretion	0.422335	1
MF_GO:0031013_troponin_I_binding	0.422438	1
BP_GO:0070949_regulation_of_neutrophil_mediated_killing_of_symbiont_cell	0.422776	1
BP_GO:0070961_positive_regulation_of_neutrophil_mediated_killing_of_symbiont_cell	0.422776	1
BP_GO:0070960_positive_regulation_of_neutrophil_mediated_cytotoxicity	0.422776	1
BP_GO:0071550_death-inducing_signaling_complex_assembly	0.422978	1
MF_GO:0016406_carnitine_O-acyltransferase_activity	0.422982	1
BP_GO:0018026_peptidyl-lysine_monomethylation	0.423003	1
BP_GO:0032968_positive_regulation_of_transcription_elongation_from_RNA_polymerase_II_promoter	0.423033	1
BP_GO:0045214_sarcomere_organization	0.423347	1
BP_GO:0035269_protein_O-linked_mannosylation	0.423669	1
BP_GO:0071502_cellular_response_to_temperature_stimulus	0.423719	1
MF_GO:1905056_calcium-transporting_ATPase_activity_involved_in_regulation_of_presynaptic_cytosolic_calcium_ion_concentration	0.423792	1
BP_GO:1904976_cellular_response_to_bleomycin	0.423808	1
BP_GO:1904975_response_to_bleomycin	0.423808	1
BP_GO:0003331_positive_regulation_of_extracellular_matrix_constituent_secretion	0.424218	1
MF_GO:0032407_MutSalpha_complex_binding	0.424277	1
MF_GO:0003883_CTP_synthase_activity	0.424346	1
CC_GO:0036488_CHOP-C/EBP_complex	0.424346	1
BP_GO:0044210_'de_novo'_CTP_biosynthetic_process	0.424346	1
BP_GO:0034311_diol_metabolic_process	0.424458	1
BP_GO:0032801_receptor_catabolic_process	0.424492	1
BP_GO:0006879_cellular_iron_ion_homeostasis	0.424597	1
MF_GO:0072320_volume-sensitive_chloride_channel_activity	0.424758	1
BP_GO:0038095_Fc-epsilon_receptor_signaling_pathway	0.424839	1
CC_GO:0005882_intermediate_filament	0.425027	1
MF_GO:0008106_alcohol_dehydrogenase_(NADP+)_activity	0.425119	1
BP_GO:0007519_skeletal_muscle_tissue_development	0.42518	1
MF_GO:0070259_tyrosyl-DNA_phosphodiesterase_activity	0.425468	1
BP_GO:0060158_phospholipase_C-activating_dopamine_receptor_signaling_pathway	0.425472	1
BP_GO:0034144_negative_regulation_of_toll-like_receptor_4_signaling_pathway	0.425496	1
MF_GO:0003858_3-hydroxybutyrate_dehydrogenase_activity	0.425647	1
BP_GO:0051590_positive_regulation_of_neurotransmitter_transport	0.425671	1
BP_GO:0001552_ovarian_follicle_atresia	0.425737	1
BP_GO:0050851_antigen_receptor-mediated_signaling_pathway	0.425834	1
BP_GO:0034627_'de_novo'_NAD_biosynthetic_process	0.425893	1
BP_GO:0010992_ubiquitin_recycling	0.425917	1
BP_GO:0061355_Wnt_protein_secretion	0.426007	1
BP_GO:0052205_modulation_of_molecular_function_in_other_organism_involved_in_symbiotic_interaction	0.426109	1
BP_GO:0044359_modulation_of_molecular_function_in_other_organism	0.426109	1
BP_GO:0097202_activation_of_cysteine-type_endopeptidase_activity	0.426155	1
MF_GO:0000099_sulfur_amino_acid_transmembrane_transporter_activity	0.42624	1
MF_GO:0008798_beta-aspartyl-peptidase_activity	0.426276	1
BP_GO:0035721_intraciliary_retrograde_transport	0.42629	1
BP_GO:0036506_maintenance_of_unfolded_protein	0.426467	1
BP_GO:1904378_maintenance_of_unfolded_protein_involved_in_ERAD_pathway	0.426467	1
BP_GO:0097309_cap1_mRNA_methylation	0.42668	1
MF_GO:0004483_mRNA_(nucleoside-2'-O-)-methyltransferase_activity	0.42668	1
BP_GO:0036451_cap_mRNA_methylation	0.42668	1
BP_GO:0061088_regulation_of_sequestering_of_zinc_ion	0.426761	1
BP_GO:0006471_protein_ADP-ribosylation	0.426773	1
BP_GO:1902774_late_endosome_to_lysosome_transport	0.426853	1
BP_GO:0032074_negative_regulation_of_nuclease_activity	0.426895	1
BP_GO:0014062_regulation_of_serotonin_secretion	0.426936	1
MF_GO:0034618_arginine_binding	0.427128	1
CC_GO:0043230_extracellular_organelle	0.427162	1
BP_GO:1903207_regulation_of_hydrogen_peroxide-induced_neuron_death	0.427313	1
BP_GO:1903208_negative_regulation_of_hydrogen_peroxide-induced_neuron_death	0.427313	1
BP_GO:0071827_plasma_lipoprotein_particle_organization	0.42732	1
BP_GO:0090279_regulation_of_calcium_ion_import	0.42736	1
MF_GO:0016879_ligase_activity,_forming_carbon-nitrogen_bonds	0.427739	1
MF_GO:0043546_molybdopterin_cofactor_binding	0.427768	1
BP_GO:0010831_positive_regulation_of_myotube_differentiation	0.427861	1
BP_GO:0044804_autophagy_of_nucleus	0.428244	1
BP_GO:0007113_endomitotic_cell_cycle	0.428338	1
BP_GO:0034101_erythrocyte_homeostasis	0.428433	1
MF_GO:0036137_kynurenine_aminotransferase_activity	0.428564	1
MF_GO:0016212_kynurenine-oxoglutarate_transaminase_activity	0.428564	1
MF_GO:0008109_N-acetyllactosaminide_beta-1,6-N-acetylglucosaminyltransferase_activity	0.428567	1
BP_GO:0072675_osteoclast_fusion	0.428581	1
BP_GO:0010757_negative_regulation_of_plasminogen_activation	0.428659	1
BP_GO:0046061_dATP_catabolic_process	0.428668	1
BP_GO:0044766_multi-organism_transport	0.428739	1
BP_GO:1902579_multi-organism_localization	0.428739	1
BP_GO:0019046_release_from_viral_latency	0.428779	1
BP_GO:1904534_negative_regulation_of_telomeric_loop_disassembly	0.428792	1
BP_GO:1905839_negative_regulation_of_telomeric_D-loop_disassembly	0.428792	1
BP_GO:0032213_regulation_of_telomere_maintenance_via_semi-conservative_replication	0.428792	1
BP_GO:0032214_negative_regulation_of_telomere_maintenance_via_semi-conservative_replication	0.428792	1
BP_GO:1905838_regulation_of_telomeric_D-loop_disassembly	0.428792	1
BP_GO:1905778_negative_regulation_of_exonuclease_activity	0.428792	1
BP_GO:0090205_positive_regulation_of_cholesterol_metabolic_process	0.42885	1
BP_GO:0036149_phosphatidylinositol_acyl-chain_remodeling	0.429069	1
MF_GO:0004067_asparaginase_activity	0.429107	1
BP_GO:0009138_pyrimidine_nucleoside_diphosphate_metabolic_process	0.429218	1
BP_GO:0019054_modulation_by_virus_of_host_cellular_process	0.429515	1
BP_GO:0042537_benzene-containing_compound_metabolic_process	0.429624	1
MF_GO:0005451_monovalent_cation:proton_antiporter_activity	0.429764	1
CC_GO:0031248_protein_acetyltransferase_complex	0.429876	1
CC_GO:1902493_acetyltransferase_complex	0.429876	1
MF_GO:0016882_cyclo-ligase_activity	0.429961	1
BP_GO:0050435_amyloid-beta_metabolic_process	0.430033	1
BP_GO:0007213_G_protein-coupled_acetylcholine_receptor_signaling_pathway	0.43004	1
CC_GO:1903561_extracellular_vesicle	0.43016	1
MF_GO:0042392_sphingosine-1-phosphate_phosphatase_activity	0.430229	1
BP_GO:0033092_positive_regulation_of_immature_T_cell_proliferation_in_thymus	0.430468	1
BP_GO:0043084_penile_erection	0.430726	1
BP_GO:0006547_histidine_metabolic_process	0.43083	1
CC_GO:0060205_cytoplasmic_vesicle_lumen	0.430851	1
BP_GO:0032525_somite_rostral/caudal_axis_specification	0.431063	1
MF_GO:0051870_methotrexate_binding	0.431221	1
CC_GO:0071159_NF-kappaB_complex	0.431266	1
BP_GO:0006508_proteolysis	0.431472	1
BP_GO:0060676_ureteric_bud_formation	0.43157	1
CC_GO:0031931_TORC1_complex	0.431684	1
BP_GO:0032875_regulation_of_DNA_endoreduplication	0.432076	1
BP_GO:1904024_negative_regulation_of_glucose_catabolic_process_to_lactate_via_pyruvate	0.432085	1
BP_GO:1902689_negative_regulation_of_NAD_metabolic_process	0.432085	1
BP_GO:0009410_response_to_xenobiotic_stimulus	0.432144	1
BP_GO:0036475_neuron_death_in_response_to_oxidative_stress	0.432259	1
MF_GO:0045027_DNA_end_binding	0.432437	1
BP_GO:0060080_inhibitory_postsynaptic_potential	0.432538	1
CC_GO:0000125_PCAF_complex	0.432633	1
BP_GO:1905342_positive_regulation_of_protein_localization_to_kinetochore	0.432636	1
BP_GO:1905340_regulation_of_protein_localization_to_kinetochore	0.432636	1
CC_GO:0099029_anchored_component_of_presynaptic_active_zone_membrane	0.432636	1
BP_GO:1901976_regulation_of_cell_cycle_checkpoint	0.432761	1
CC_GO:0097729_9+2_motile_cilium	0.43288	1
BP_GO:1903790_guanine_nucleotide_transmembrane_transport	0.432977	1
BP_GO:0001408_guanine_nucleotide_transport	0.432977	1
MF_GO:0001409_guanine_nucleotide_transmembrane_transporter_activity	0.432977	1
BP_GO:0010764_negative_regulation_of_fibroblast_migration	0.433008	1
BP_GO:1905463_negative_regulation_of_DNA_duplex_unwinding	0.433022	1
BP_GO:1905775_negative_regulation_of_DNA_helicase_activity	0.433022	1
MF_GO:0008418_protein-N-terminal_asparagine_amidohydrolase_activity	0.433022	1
MF_GO:1901338_catecholamine_binding	0.433206	1
CC_GO:0035032_phosphatidylinositol_3-kinase_complex,_class_III	0.433232	1
BP_GO:0035089_establishment_of_apical/basal_cell_polarity	0.433309	1
BP_GO:0019079_viral_genome_replication	0.433309	1
BP_GO:0043484_regulation_of_RNA_splicing	0.43338	1
BP_GO:1900126_negative_regulation_of_hyaluronan_biosynthetic_process	0.433409	1
BP_GO:0046503_glycerolipid_catabolic_process	0.433543	1
MF_GO:0016670_oxidoreductase_activity,_acting_on_a_sulfur_group_of_donors,_oxygen_as_acceptor	0.433546	1
BP_GO:0060661_submandibular_salivary_gland_formation	0.433608	1
MF_GO:0003950_NAD+_ADP-ribosyltransferase_activity	0.43369	1
MF_GO:0008170_N-methyltransferase_activity	0.433778	1
BP_GO:0033147_negative_regulation_of_intracellular_estrogen_receptor_signaling_pathway	0.433891	1
MF_GO:0035250_UDP-galactosyltransferase_activity	0.433944	1
MF_GO:0030545_receptor_regulator_activity	0.433952	1
MF_GO:0004591_oxoglutarate_dehydrogenase_(succinyl-transferring)_activity	0.43396	1
BP_GO:0036292_DNA_rewinding	0.433968	1
BP_GO:0048102_autophagic_cell_death	0.433983	1
BP_GO:1904181_positive_regulation_of_membrane_depolarization	0.433992	1
MF_GO:0004781_sulfate_adenylyltransferase_(ATP)_activity	0.434013	1
MF_GO:0004020_adenylylsulfate_kinase_activity	0.434013	1
MF_GO:0004779_sulfate_adenylyltransferase_activity	0.434013	1
BP_GO:0000103_sulfate_assimilation	0.434013	1
CC_GO:0098827_endoplasmic_reticulum_subcompartment	0.434087	1
BP_GO:0060075_regulation_of_resting_membrane_potential	0.434139	1
BP_GO:0060046_regulation_of_acrosome_reaction	0.434269	1
MF_GO:0004576_oligosaccharyl_transferase_activity	0.434403	1
BP_GO:0050862_positive_regulation_of_T_cell_receptor_signaling_pathway	0.434564	1
BP_GO:0072525_pyridine-containing_compound_biosynthetic_process	0.434576	1
CC_GO:0032983_kainate_selective_glutamate_receptor_complex	0.434744	1
BP_GO:0042118_endothelial_cell_activation	0.4348	1
BP_GO:2001286_regulation_of_caveolin-mediated_endocytosis	0.434819	1
BP_GO:0032796_uropod_organization	0.434824	1
BP_GO:2000295_regulation_of_hydrogen_peroxide_catabolic_process	0.43488	1
CC_GO:0005952_cAMP-dependent_protein_kinase_complex	0.434923	1
BP_GO:2001189_negative_regulation_of_T_cell_activation_via_T_cell_receptor_contact_with_antigen_bound_to_MHC_molecule_on_antigen_presenting_cell	0.43496	1
BP_GO:2000521_negative_regulation_of_immunological_synapse_formation	0.43496	1
BP_GO:2000520_regulation_of_immunological_synapse_formation	0.43496	1
MF_GO:0008607_phosphorylase_kinase_regulator_activity	0.435064	1
BP_GO:2000543_positive_regulation_of_gastrulation	0.43519	1
BP_GO:0042573_retinoic_acid_metabolic_process	0.435427	1
BP_GO:0050655_dermatan_sulfate_proteoglycan_metabolic_process	0.435477	1
BP_GO:0015840_urea_transport	0.435509	1
BP_GO:0071918_urea_transmembrane_transport	0.435509	1
MF_GO:0015204_urea_transmembrane_transporter_activity	0.435509	1
BP_GO:1901610_positive_regulation_of_vesicle_transport_along_microtubule	0.435573	1
BP_GO:0051307_meiotic_chromosome_separation	0.435997	1
MF_GO:0008428_ribonuclease_inhibitor_activity	0.436279	1
BP_GO:0090076_relaxation_of_skeletal_muscle	0.436493	1
BP_GO:1904923_regulation_of_autophagy_of_mitochondrion_in_response_to_mitochondrial_depolarization	0.436611	1
BP_GO:0090579_dsDNA_loop_formation	0.436657	1
BP_GO:0036015_response_to_interleukin-3	0.436694	1
BP_GO:0036016_cellular_response_to_interleukin-3	0.436694	1
CC_GO:0099031_anchored_component_of_postsynaptic_density_membrane	0.436721	1
CC_GO:0099030_anchored_component_of_postsynaptic_specialization_membrane	0.436721	1
BP_GO:0048261_negative_regulation_of_receptor-mediated_endocytosis	0.43692	1
CC_GO:0005892_acetylcholine-gated_channel_complex	0.436966	1
BP_GO:0002544_chronic_inflammatory_response	0.437286	1
MF_GO:0035851_Krueppel-associated_box_domain_binding	0.437305	1
BP_GO:0051926_negative_regulation_of_calcium_ion_transport	0.437379	1
BP_GO:0140105_interleukin-10-mediated_signaling_pathway	0.437395	1
CC_GO:1990812_growth_cone_filopodium	0.437518	1
BP_GO:0072049_comma-shaped_body_morphogenesis	0.437582	1
CC_GO:0099012_neuronal_dense_core_vesicle_membrane	0.43779	1
BP_GO:0031281_positive_regulation_of_cyclase_activity	0.437918	1
BP_GO:0090278_negative_regulation_of_peptide_hormone_secretion	0.438124	1
BP_GO:0019373_epoxygenase_P450_pathway	0.438245	1
BP_GO:1905166_negative_regulation_of_lysosomal_protein_catabolic_process	0.438269	1
BP_GO:1904351_negative_regulation_of_protein_catabolic_process_in_the_vacuole	0.438269	1
MF_GO:0031685_adenosine_receptor_binding	0.438284	1
MF_GO:0004859_phospholipase_inhibitor_activity	0.438511	1
BP_GO:0001550_ovarian_cumulus_expansion	0.438523	1
MF_GO:0016715_oxidoreductase_activity,_acting_on_paired_donors,_with_incorporation_or_reduction_of_molecular_oxygen,_reduced_ascorbate_as_one_donor,_and_incorporation_of_one_atom_of_oxygen	0.438564	1
BP_GO:1902630_regulation_of_membrane_hyperpolarization	0.438795	1
BP_GO:0060373_regulation_of_ventricular_cardiac_muscle_cell_membrane_depolarization	0.438859	1
BP_GO:0006740_NADPH_regeneration	0.438957	1
BP_GO:0097167_circadian_regulation_of_translation	0.439178	1
BP_GO:0030948_negative_regulation_of_vascular_endothelial_growth_factor_receptor_signaling_pathway	0.43925	1
BP_GO:0046101_hypoxanthine_biosynthetic_process	0.439264	1
BP_GO:0046100_hypoxanthine_metabolic_process	0.439264	1
BP_GO:0070445_regulation_of_oligodendrocyte_progenitor_proliferation	0.439644	1
MF_GO:0004955_prostaglandin_receptor_activity	0.439723	1
CC_GO:0033565_ESCRT-0_complex	0.43978	1
CC_GO:0031523_Myb_complex	0.439968	1
BP_GO:0036031_recruitment_of_mRNA_capping_enzyme_to_RNA_polymerase_II_holoenzyme_complex	0.439968	1
BP_GO:0033299_secretion_of_lysosomal_enzymes	0.439993	1
BP_GO:0016579_protein_deubiquitination	0.44005	1
MF_GO:0000062_fatty-acyl-CoA_binding	0.440105	1
MF_GO:0034039_8-oxo-7,8-dihydroguanine_DNA_N-glycosylase_activity	0.440465	1
BP_GO:0006767_water-soluble_vitamin_metabolic_process	0.440481	1
BP_GO:1902932_positive_regulation_of_alcohol_biosynthetic_process	0.440609	1
BP_GO:2000969_positive_regulation_of_AMPA_receptor_activity	0.440615	1
CC_GO:1904724_tertiary_granule_lumen	0.440653	1
MF_GO:0003854_3-beta-hydroxy-delta5-steroid_dehydrogenase_activity	0.440739	1
MF_GO:0003696_satellite_DNA_binding	0.441031	1
BP_GO:1905725_protein_localization_to_microtubule_end	0.441279	1
BP_GO:1904825_protein_localization_to_microtubule_plus-end	0.441279	1
MF_GO:0004972_NMDA_glutamate_receptor_activity	0.441317	1
MF_GO:0052739_phosphatidylserine_1-acylhydrolase_activity	0.441582	1
MF_GO:0043035_chromatin_insulator_sequence_binding	0.441702	1
BP_GO:0000076_DNA_replication_checkpoint	0.441712	1
BP_GO:0002904_positive_regulation_of_B_cell_apoptotic_process	0.441956	1
BP_GO:1903575_cornified_envelope_assembly	0.442086	1
BP_GO:0032070_regulation_of_deoxyribonuclease_activity	0.442164	1
MF_GO:0070006_metalloaminopeptidase_activity	0.442236	1
BP_GO:0000493_box_H/ACA_snoRNP_assembly	0.442318	1
BP_GO:0045608_negative_regulation_of_inner_ear_auditory_receptor_cell_differentiation	0.442565	1
BP_GO:2000981_negative_regulation_of_inner_ear_receptor_cell_differentiation	0.442565	1
BP_GO:0045632_negative_regulation_of_mechanoreceptor_differentiation	0.442565	1
MF_GO:1990050_phosphatidic_acid_transfer_activity	0.442622	1
BP_GO:0090025_regulation_of_monocyte_chemotaxis	0.443156	1
BP_GO:0051168_nuclear_export	0.443243	1
MF_GO:0008429_phosphatidylethanolamine_binding	0.44326	1
BP_GO:0015802_basic_amino_acid_transport	0.443495	1
BP_GO:0010621_negative_regulation_of_transcription_by_transcription_factor_localization	0.443508	1
BP_GO:0019886_antigen_processing_and_presentation_of_exogenous_peptide_antigen_via_MHC_class_II	0.443703	1
MF_GO:0047408_alkenylglycerophosphocholine_hydrolase_activity	0.443765	1
MF_GO:0047409_alkenylglycerophosphoethanolamine_hydrolase_activity	0.443765	1
BP_GO:0046794_transport_of_virus	0.443874	1
BP_GO:0016188_synaptic_vesicle_maturation	0.443885	1
MF_GO:0048273_mitogen-activated_protein_kinase_p38_binding	0.44391	1
MF_GO:0050660_flavin_adenine_dinucleotide_binding	0.443992	1
MF_GO:0043208_glycosphingolipid_binding	0.444006	1
BP_GO:0043323_positive_regulation_of_natural_killer_cell_degranulation	0.444082	1
BP_GO:0043321_regulation_of_natural_killer_cell_degranulation	0.444082	1
BP_GO:0045347_negative_regulation_of_MHC_class_II_biosynthetic_process	0.444164	1
BP_GO:1903281_positive_regulation_of_calcium:sodium_antiporter_activity	0.444308	1
BP_GO:0032720_negative_regulation_of_tumor_necrosis_factor_production	0.44445	1
BP_GO:0036481_intrinsic_apoptotic_signaling_pathway_in_response_to_hydrogen_peroxide	0.444534	1
BP_GO:0006643_membrane_lipid_metabolic_process	0.444716	1
BP_GO:0034502_protein_localization_to_chromosome	0.444801	1
BP_GO:0051410_detoxification_of_nitrogen_compound	0.444969	1
BP_GO:0070458_cellular_detoxification_of_nitrogen_compound	0.444969	1
BP_GO:0070252_actin-mediated_cell_contraction	0.445061	1
MF_GO:0004320_oleoyl-[acyl-carrier-protein]_hydrolase_activity	0.445168	1
MF_GO:0016295_myristoyl-[acyl-carrier-protein]_hydrolase_activity	0.445168	1
MF_GO:0016297_acyl-[acyl-carrier-protein]_hydrolase_activity	0.445168	1
MF_GO:0016296_palmitoyl-[acyl-carrier-protein]_hydrolase_activity	0.445168	1
BP_GO:0060337_type_I_interferon_signaling_pathway	0.44519	1
BP_GO:1902475_L-alpha-amino_acid_transmembrane_transport	0.445333	1
MF_GO:0035529_NADH_pyrophosphatase_activity	0.445726	1
BP_GO:1903432_regulation_of_TORC1_signaling	0.445746	1
BP_GO:0014904_myotube_cell_development	0.445895	1
BP_GO:0099010_modification_of_postsynaptic_structure	0.446032	1
BP_GO:0006998_nuclear_envelope_organization	0.446152	1
CC_GO:0043219_lateral_loop	0.446404	1
MF_GO:0140312_cargo_adaptor_activity	0.446726	1
CC_GO:0012510_trans-Golgi_network_transport_vesicle_membrane	0.446843	1
MF_GO:0008422_beta-glucosidase_activity	0.446853	1
CC_GO:0031228_intrinsic_component_of_Golgi_membrane	0.446915	1
MF_GO:0032041_NAD-dependent_histone_deacetylase_activity_(H3-K14_specific)	0.446944	1
MF_GO:0031078_histone_deacetylase_activity_(H3-K14_specific)	0.446944	1
BP_GO:1902307_positive_regulation_of_sodium_ion_transmembrane_transport	0.446973	1
BP_GO:0044208_'de_novo'_AMP_biosynthetic_process	0.446981	1
CC_GO:0002947_tumor_necrosis_factor_receptor_superfamily_complex	0.447269	1
BP_GO:0072319_vesicle_uncoating	0.447682	1
BP_GO:1901862_negative_regulation_of_muscle_tissue_development	0.447718	1
CC_GO:0042583_chromaffin_granule	0.447795	1
BP_GO:0032079_positive_regulation_of_endodeoxyribonuclease_activity	0.447877	1
BP_GO:0034243_regulation_of_transcription_elongation_from_RNA_polymerase_II_promoter	0.447964	1
BP_GO:0150019_basal_dendrite_morphogenesis	0.44809	1
BP_GO:0150020_basal_dendrite_arborization	0.44809	1
MF_GO:0016787_hydrolase_activity	0.448208	1
BP_GO:0007274_neuromuscular_synaptic_transmission	0.44824	1
CC_GO:0042824_MHC_class_I_peptide_loading_complex	0.448285	1
MF_GO:0047372_acylglycerol_lipase_activity	0.448422	1
BP_GO:0051904_pigment_granule_transport	0.448469	1
BP_GO:0098838_folate_transmembrane_transport	0.44852	1
BP_GO:0035915_pore_formation_in_membrane_of_other_organism	0.44879	1
BP_GO:0006050_mannosamine_metabolic_process	0.448836	1
BP_GO:0006051_N-acetylmannosamine_metabolic_process	0.448836	1
BP_GO:0014834_skeletal_muscle_satellite_cell_maintenance_involved_in_skeletal_muscle_regeneration	0.44887	1
BP_GO:0002362_CD4-positive,_CD25-positive,_alpha-beta_regulatory_T_cell_lineage_commitment	0.448972	1
MF_GO:0005123_death_receptor_binding	0.449048	1
BP_GO:0060761_negative_regulation_of_response_to_cytokine_stimulus	0.449205	1
BP_GO:0034447_very-low-density_lipoprotein_particle_clearance	0.449208	1
BP_GO:0010643_cell_communication_by_chemical_coupling	0.449289	1
BP_GO:0031914_negative_regulation_of_synaptic_plasticity	0.449681	1
BP_GO:2000574_regulation_of_microtubule_motor_activity	0.449852	1
MF_GO:0019809_spermidine_binding	0.450105	1
BP_GO:0032918_spermidine_acetylation	0.450105	1
BP_GO:0032917_polyamine_acetylation	0.450105	1
CC_GO:0070062_extracellular_exosome	0.450194	1
BP_GO:1904616_regulation_of_actin_binding	0.450195	1
BP_GO:1904529_regulation_of_actin_filament_binding	0.450195	1
BP_GO:0034184_positive_regulation_of_maintenance_of_mitotic_sister_chromatid_cohesion	0.450211	1
BP_GO:0034093_positive_regulation_of_maintenance_of_sister_chromatid_cohesion	0.450211	1
BP_GO:0072034_renal_vesicle_induction	0.450273	1
MF_GO:0032090_Pyrin_domain_binding	0.450513	1
BP_GO:1902231_positive_regulation_of_intrinsic_apoptotic_signaling_pathway_in_response_to_DNA_damage	0.45056	1
BP_GO:0006359_regulation_of_transcription_by_RNA_polymerase_III	0.450747	1
MF_GO:0047045_testosterone_17-beta-dehydrogenase_(NADP+)_activity	0.450792	1
BP_GO:1903901_negative_regulation_of_viral_life_cycle	0.450902	1
BP_GO:0030263_apoptotic_chromosome_condensation	0.45094	1
MF_GO:0042903_tubulin_deacetylase_activity	0.451465	1
BP_GO:1900078_positive_regulation_of_cellular_response_to_insulin_stimulus	0.451527	1
BP_GO:0043247_telomere_maintenance_in_response_to_DNA_damage	0.451606	1
BP_GO:0095500_acetylcholine_receptor_signaling_pathway	0.451967	1
BP_GO:0040016_embryonic_cleavage	0.452076	1
BP_GO:0031133_regulation_of_axon_diameter	0.452108	1
BP_GO:0002833_positive_regulation_of_response_to_biotic_stimulus	0.452158	1
BP_GO:0005981_regulation_of_glycogen_catabolic_process	0.452184	1
CC_GO:0070691_P-TEFb_complex	0.45278	1
MF_GO:0004407_histone_deacetylase_activity	0.452887	1
BP_GO:0072429_response_to_intra-S_DNA_damage_checkpoint_signaling	0.45291	1
BP_GO:0010636_positive_regulation_of_mitochondrial_fusion	0.452974	1
CC_GO:0005846_nuclear_cap_binding_complex	0.453143	1
BP_GO:1902219_negative_regulation_of_intrinsic_apoptotic_signaling_pathway_in_response_to_osmotic_stress	0.453231	1
MF_GO:1901611_phosphatidylglycerol_binding	0.453237	1
BP_GO:1903401_L-lysine_transmembrane_transport	0.453309	1
BP_GO:1902022_L-lysine_transport	0.453309	1
MF_GO:0015189_L-lysine_transmembrane_transporter_activity	0.453309	1
BP_GO:0090382_phagosome_maturation	0.453311	1
BP_GO:0061469_regulation_of_type_B_pancreatic_cell_proliferation	0.453331	1
CC_GO:0080008_Cul4-RING_E3_ubiquitin_ligase_complex	0.453489	1
BP_GO:0071468_cellular_response_to_acidic_pH	0.453676	1
CC_GO:0032580_Golgi_cisterna_membrane	0.453707	1
BP_GO:0098902_regulation_of_membrane_depolarization_during_action_potential	0.453712	1
MF_GO:0004528_phosphodiesterase_I_activity	0.453808	1
MF_GO:0008499_UDP-galactose:beta-N-acetylglucosamine_beta-1,3-galactosyltransferase_activity	0.453887	1
MF_GO:0016505_peptidase_activator_activity_involved_in_apoptotic_process	0.453927	1
BP_GO:2000724_positive_regulation_of_cardiac_vascular_smooth_muscle_cell_differentiation	0.454005	1
MF_GO:0003846_2-acylglycerol_O-acyltransferase_activity	0.454088	1
MF_GO:0015929_hexosaminidase_activity	0.454105	1
BP_GO:0032941_secretion_by_tissue	0.454135	1
BP_GO:0061743_motor_learning	0.454371	1
BP_GO:0045921_positive_regulation_of_exocytosis	0.454393	1
BP_GO:0003084_positive_regulation_of_systemic_arterial_blood_pressure	0.454455	1
BP_GO:0090737_telomere_maintenance_via_telomere_trimming	0.454595	1
BP_GO:0060433_bronchus_development	0.454644	1
BP_GO:0097084_vascular_associated_smooth_muscle_cell_development	0.454809	1
BP_GO:0090394_negative_regulation_of_excitatory_postsynaptic_potential	0.454873	1
CC_GO:0090498_extrinsic_component_of_Golgi_membrane	0.4549	1
BP_GO:0000819_sister_chromatid_segregation	0.454903	1
BP_GO:0006260_DNA_replication	0.454925	1
BP_GO:0060766_negative_regulation_of_androgen_receptor_signaling_pathway	0.454936	1
BP_GO:0060167_regulation_of_adenosine_receptor_signaling_pathway	0.45494	1
BP_GO:0009128_purine_nucleoside_monophosphate_catabolic_process	0.454987	1
MF_GO:0043425_bHLH_transcription_factor_binding	0.455204	1
CC_GO:0099154_serotonergic_synapse	0.455231	1
BP_GO:1903019_negative_regulation_of_glycoprotein_metabolic_process	0.455347	1
BP_GO:1905517_macrophage_migration	0.455435	1
BP_GO:0002191_cap-dependent_translational_initiation	0.455639	1
MF_GO:0043398_HLH_domain_binding	0.455767	1
BP_GO:0061031_endodermal_digestive_tract_morphogenesis	0.456093	1
BP_GO:0051306_mitotic_sister_chromatid_separation	0.456238	1
BP_GO:0002857_positive_regulation_of_natural_killer_cell_mediated_immune_response_to_tumor_cell	0.457272	1
BP_GO:0005989_lactose_biosynthetic_process	0.45732	1
BP_GO:0005988_lactose_metabolic_process	0.45732	1
BP_GO:1904672_regulation_of_somatic_stem_cell_population_maintenance	0.457478	1
BP_GO:0071930_negative_regulation_of_transcription_involved_in_G1/S_transition_of_mitotic_cell_cycle	0.457501	1
CC_GO:0035189_Rb-E2F_complex	0.457501	1
BP_GO:0007019_microtubule_depolymerization	0.457769	1
BP_GO:0051230_spindle_disassembly	0.458046	1
BP_GO:0051228_mitotic_spindle_disassembly	0.458046	1
BP_GO:0060066_oviduct_development	0.458092	1
BP_GO:0019538_protein_metabolic_process	0.45817	1
BP_GO:0009222_pyrimidine_ribonucleotide_catabolic_process	0.458301	1
BP_GO:0046712_GDP_catabolic_process	0.458364	1
BP_GO:0015808_L-alanine_transport	0.458427	1
BP_GO:0014905_myoblast_fusion_involved_in_skeletal_muscle_regeneration	0.458463	1
BP_GO:0097176_epoxide_metabolic_process	0.458754	1
MF_GO:0070538_oleic_acid_binding	0.458773	1
BP_GO:0060501_positive_regulation_of_epithelial_cell_proliferation_involved_in_lung_morphogenesis	0.459043	1
BP_GO:0019694_alkanesulfonate_metabolic_process	0.459054	1
BP_GO:0019530_taurine_metabolic_process	0.459054	1
BP_GO:0071340_skeletal_muscle_acetylcholine-gated_channel_clustering	0.459418	1
BP_GO:0009066_aspartate_family_amino_acid_metabolic_process	0.459523	1
BP_GO:0051598_meiotic_recombination_checkpoint	0.459591	1
BP_GO:0098543_detection_of_other_organism	0.45977	1
MF_GO:0003724_RNA_helicase_activity	0.459874	1
BP_GO:0070837_dehydroascorbic_acid_transport	0.459945	1
MF_GO:0033300_dehydroascorbic_acid_transmembrane_transporter_activity	0.459945	1
BP_GO:0072148_epithelial_cell_fate_commitment	0.46023	1
BP_GO:2001035_regulation_of_tongue_muscle_cell_differentiation	0.460273	1
BP_GO:2001037_positive_regulation_of_tongue_muscle_cell_differentiation	0.460273	1
CC_GO:0031302_intrinsic_component_of_endosome_membrane	0.460297	1
BP_GO:0042069_regulation_of_catecholamine_metabolic_process	0.460429	1
BP_GO:0042053_regulation_of_dopamine_metabolic_process	0.460429	1
BP_GO:0010454_negative_regulation_of_cell_fate_commitment	0.460482	1
BP_GO:1902415_regulation_of_mRNA_binding	0.460485	1
BP_GO:1901033_positive_regulation_of_response_to_reactive_oxygen_species	0.460618	1
BP_GO:1905206_positive_regulation_of_hydrogen_peroxide-induced_cell_death	0.460618	1
BP_GO:0043388_positive_regulation_of_DNA_binding	0.46062	1
BP_GO:0035624_receptor_transactivation	0.46075	1
BP_GO:2001046_positive_regulation_of_integrin-mediated_signaling_pathway	0.460755	1
BP_GO:0060323_head_morphogenesis	0.460779	1
BP_GO:0051490_negative_regulation_of_filopodium_assembly	0.46098	1
MF_GO:0016652_oxidoreductase_activity,_acting_on_NAD(P)H,_NAD(P)_as_acceptor	0.461046	1
MF_GO:0008746_NAD(P)+_transhydrogenase_activity	0.461046	1
BP_GO:0002586_regulation_of_antigen_processing_and_presentation_of_peptide_antigen_via_MHC_class_II	0.46121	1
BP_GO:0050927_positive_regulation_of_positive_chemotaxis	0.46137	1
BP_GO:0006978_DNA_damage_response,_signal_transduction_by_p53_class_mediator_resulting_in_transcription_of_p21_class_mediator	0.461388	1
BP_GO:0048807_female_genitalia_morphogenesis	0.461501	1
BP_GO:2000403_positive_regulation_of_lymphocyte_migration	0.461512	1
BP_GO:0006906_vesicle_fusion	0.461514	1
BP_GO:0033387_putrescine_biosynthetic_process_from_ornithine	0.46173	1
BP_GO:0032849_positive_regulation_of_cellular_pH_reduction	0.461743	1
BP_GO:0021542_dentate_gyrus_development	0.461764	1
BP_GO:1904845_cellular_response_to_L-glutamine	0.461841	1
BP_GO:0002003_angiotensin_maturation	0.462213	1
BP_GO:1902855_regulation_of_non-motile_cilium_assembly	0.462475	1
CC_GO:0034448_EGO_complex	0.462612	1
CC_GO:1990131_Gtr1-Gtr2_GTPase_complex	0.462612	1
MF_GO:0047391_alkylglycerophosphoethanolamine_phosphodiesterase_activity	0.462865	1
BP_GO:0098870_action_potential_propagation	0.463339	1
BP_GO:0019227_neuronal_action_potential_propagation	0.463339	1
BP_GO:0009217_purine_deoxyribonucleoside_triphosphate_catabolic_process	0.463339	1
BP_GO:0032309_icosanoid_secretion	0.463382	1
BP_GO:0120041_positive_regulation_of_macrophage_proliferation	0.463396	1
BP_GO:0060914_heart_formation	0.463475	1
BP_GO:1902822_regulation_of_late_endosome_to_lysosome_transport	0.463738	1
BP_GO:1903335_regulation_of_vacuolar_transport	0.463738	1
BP_GO:1901403_positive_regulation_of_tetrapyrrole_metabolic_process	0.463775	1
MF_GO:0015232_heme_transmembrane_transporter_activity	0.463894	1
BP_GO:0015886_heme_transport	0.463894	1
BP_GO:1905225_response_to_thyrotropin-releasing_hormone	0.464094	1
BP_GO:0044273_sulfur_compound_catabolic_process	0.464188	1
BP_GO:1902031_regulation_of_NADP_metabolic_process	0.464461	1
BP_GO:0061051_positive_regulation_of_cell_growth_involved_in_cardiac_muscle_cell_development	0.464567	1
BP_GO:0010815_bradykinin_catabolic_process	0.464639	1
BP_GO:0043397_regulation_of_corticotropin-releasing_hormone_secretion	0.464685	1
MF_GO:0045504_dynein_heavy_chain_binding	0.46473	1
BP_GO:0042492_gamma-delta_T_cell_differentiation	0.464776	1
BP_GO:0031620_regulation_of_fever_generation	0.464888	1
BP_GO:1900108_negative_regulation_of_nodal_signaling_pathway	0.465004	1
BP_GO:0014050_negative_regulation_of_glutamate_secretion	0.465025	1
BP_GO:0035608_protein_deglutamylation	0.465351	1
CC_GO:0043020_NADPH_oxidase_complex	0.465386	1
BP_GO:0070317_negative_regulation_of_G0_to_G1_transition	0.46545	1
BP_GO:2000120_positive_regulation_of_sodium-dependent_phosphate_transport	0.465459	1
BP_GO:1903278_positive_regulation_of_sodium_ion_export_across_plasma_membrane	0.465636	1
BP_GO:1903276_regulation_of_sodium_ion_export_across_plasma_membrane	0.465636	1
BP_GO:0032762_mast_cell_cytokine_production	0.465641	1
BP_GO:0019430_removal_of_superoxide_radicals	0.465865	1
BP_GO:0060669_embryonic_placenta_morphogenesis	0.466151	1
BP_GO:0034344_regulation_of_type_III_interferon_production	0.466216	1
BP_GO:0051790_short-chain_fatty_acid_biosynthetic_process	0.46657	1
MF_GO:0015333_peptide:proton_symporter_activity	0.466597	1
BP_GO:2000765_regulation_of_cytoplasmic_translation	0.466904	1
MF_GO:0099507_ligand-gated_ion_channel_activity_involved_in_regulation_of_presynaptic_membrane_potential	0.467007	1
BP_GO:0009154_purine_ribonucleotide_catabolic_process	0.467052	1
CC_GO:0016460_myosin_II_complex	0.467137	1
BP_GO:0002551_mast_cell_chemotaxis	0.467214	1
MF_GO:0004104_cholinesterase_activity	0.467229	1
BP_GO:1900748_positive_regulation_of_vascular_endothelial_growth_factor_signaling_pathway	0.467247	1
BP_GO:0043403_skeletal_muscle_tissue_regeneration	0.467273	1
CC_GO:0097542_ciliary_tip	0.467357	1
BP_GO:2001235_positive_regulation_of_apoptotic_signaling_pathway	0.467395	1
BP_GO:0034312_diol_biosynthetic_process	0.467574	1
BP_GO:0003383_apical_constriction	0.467599	1
BP_GO:1903365_regulation_of_fear_response	0.467788	1
BP_GO:2000822_regulation_of_behavioral_fear_response	0.467788	1
BP_GO:0032965_regulation_of_collagen_biosynthetic_process	0.467838	1
CC_GO:0038037_G_protein-coupled_receptor_dimeric_complex	0.467857	1
BP_GO:2000668_regulation_of_dendritic_cell_apoptotic_process	0.468168	1
BP_GO:0042823_pyridoxal_phosphate_biosynthetic_process	0.468236	1
BP_GO:0044830_modulation_by_host_of_viral_RNA_genome_replication	0.468276	1
BP_GO:0016191_synaptic_vesicle_uncoating	0.468437	1
BP_GO:0014909_smooth_muscle_cell_migration	0.468542	1
BP_GO:0016486_peptide_hormone_processing	0.468611	1
BP_GO:0045162_clustering_of_voltage-gated_sodium_channels	0.469184	1
BP_GO:0051383_kinetochore_organization	0.469347	1
BP_GO:0031632_positive_regulation_of_synaptic_vesicle_fusion_to_presynaptic_active_zone_membrane	0.469557	1
BP_GO:0099502_calcium-dependent_activation_of_synaptic_vesicle_fusion	0.469557	1
BP_GO:0098662_inorganic_cation_transmembrane_transport	0.469567	1
MF_GO:0070573_metallodipeptidase_activity	0.469616	1
BP_GO:1900220_semaphorin-plexin_signaling_pathway_involved_in_bone_trabecula_morphogenesis	0.469648	1
MF_GO:0050656_3'-phosphoadenosine_5'-phosphosulfate_binding	0.469684	1
BP_GO:0098958_retrograde_axonal_transport_of_mitochondrion	0.469906	1
MF_GO:0051861_glycolipid_binding	0.470062	1
BP_GO:0045606_positive_regulation_of_epidermal_cell_differentiation	0.470067	1
BP_GO:1904028_positive_regulation_of_collagen_fibril_organization	0.470167	1
BP_GO:1903384_negative_regulation_of_hydrogen_peroxide-induced_neuron_intrinsic_apoptotic_signaling_pathway	0.470195	1
BP_GO:1903383_regulation_of_hydrogen_peroxide-induced_neuron_intrinsic_apoptotic_signaling_pathway	0.470195	1
MF_GO:0008392_arachidonic_acid_epoxygenase_activity	0.470219	1
BP_GO:0032482_Rab_protein_signal_transduction	0.470353	1
BP_GO:0042355_L-fucose_catabolic_process	0.470366	1
BP_GO:0019317_fucose_catabolic_process	0.470366	1
BP_GO:0042354_L-fucose_metabolic_process	0.470366	1
BP_GO:0046676_negative_regulation_of_insulin_secretion	0.470381	1
BP_GO:0008625_extrinsic_apoptotic_signaling_pathway_via_death_domain_receptors	0.470423	1
BP_GO:0044062_regulation_of_excretion	0.470517	1
CC_GO:0044304_main_axon	0.470561	1
MF_GO:0047144_2-acylglycerol-3-phosphate_O-acyltransferase_activity	0.470742	1
BP_GO:0070345_negative_regulation_of_fat_cell_proliferation	0.470769	1
CC_GO:0032437_cuticular_plate	0.470988	1
BP_GO:0034308_primary_alcohol_metabolic_process	0.470995	1
CC_GO:0061702_inflammasome_complex	0.471139	1
MF_GO:0030215_semaphorin_receptor_binding	0.471147	1
BP_GO:0003254_regulation_of_membrane_depolarization	0.47123	1
BP_GO:0010939_regulation_of_necrotic_cell_death	0.471259	1
CC_GO:0005654_nucleoplasm	0.471378	1
BP_GO:0010642_negative_regulation_of_platelet-derived_growth_factor_receptor_signaling_pathway	0.471547	1
BP_GO:1900028_negative_regulation_of_ruffle_assembly	0.471691	1
BP_GO:0010286_heat_acclimation	0.471864	1
BP_GO:0070370_cellular_heat_acclimation	0.471864	1
MF_GO:0016262_protein_N-acetylglucosaminyltransferase_activity	0.471878	1
MF_GO:0008138_protein_tyrosine/serine/threonine_phosphatase_activity	0.472002	1
BP_GO:0046968_peptide_antigen_transport	0.472245	1
MF_GO:0051434_BH3_domain_binding	0.472325	1
BP_GO:0061180_mammary_gland_epithelium_development	0.472447	1
BP_GO:0022406_membrane_docking	0.472506	1
BP_GO:0018345_protein_palmitoylation	0.472762	1
MF_GO:0008192_RNA_guanylyltransferase_activity	0.472838	1
CC_GO:0016327_apicolateral_plasma_membrane	0.472989	1
BP_GO:0046471_phosphatidylglycerol_metabolic_process	0.47301	1
BP_GO:0001676_long-chain_fatty_acid_metabolic_process	0.473072	1
BP_GO:1905222_atrioventricular_canal_morphogenesis	0.473111	1
BP_GO:0010848_regulation_of_chromatin_disassembly	0.473111	1
MF_GO:0033293_monocarboxylic_acid_binding	0.473439	1
MF_GO:1990757_ubiquitin_ligase_activator_activity	0.473478	1
BP_GO:0007127_meiosis_I	0.47365	1
BP_GO:0097680_double-strand_break_repair_via_classical_nonhomologous_end_joining	0.473903	1
CC_GO:0000323_lytic_vacuole	0.474085	1
CC_GO:0005764_lysosome	0.474085	1
BP_GO:0018198_peptidyl-cysteine_modification	0.474087	1
MF_GO:1905060_calcium:cation_antiporter_activity_involved_in_regulation_of_postsynaptic_cytosolic_calcium_ion_concentration	0.474111	1
CC_GO:0034669_integrin_alpha4-beta7_complex	0.474297	1
BP_GO:0003366_cell-matrix_adhesion_involved_in_ameboidal_cell_migration	0.474297	1
BP_GO:0001845_phagolysosome_assembly	0.474463	1
BP_GO:2000001_regulation_of_DNA_damage_checkpoint	0.474599	1
BP_GO:0018095_protein_polyglutamylation	0.474716	1
MF_GO:0001642_group_III_metabotropic_glutamate_receptor_activity	0.474721	1
BP_GO:0051180_vitamin_transport	0.475056	1
MF_GO:0000030_mannosyltransferase_activity	0.475205	1
BP_GO:0006013_mannose_metabolic_process	0.475213	1
BP_GO:1905224_clathrin-coated_pit_assembly	0.4753	1
BP_GO:0010823_negative_regulation_of_mitochondrion_organization	0.475332	1
CC_GO:0000938_GARP_complex	0.475353	1
BP_GO:0062099_negative_regulation_of_programmed_necrotic_cell_death	0.475402	1
CC_GO:0071944_cell_periphery	0.475452	1
BP_GO:1905344_prostaglandin_catabolic_process	0.475664	1
BP_GO:0062232_prostanoid_catabolic_process	0.475664	1
BP_GO:0031204_posttranslational_protein_targeting_to_membrane,_translocation	0.475848	1
CC_GO:0097443_sorting_endosome	0.476062	1
BP_GO:0044793_negative_regulation_by_host_of_viral_process	0.476097	1
CC_GO:0043190_ATP-binding_cassette_(ABC)_transporter_complex	0.476115	1
BP_GO:0006772_thiamine_metabolic_process	0.476212	1
BP_GO:0042357_thiamine_diphosphate_metabolic_process	0.476212	1
BP_GO:1905268_negative_regulation_of_chromatin_organization	0.476266	1
MF_GO:0016972_thiol_oxidase_activity	0.476325	1
BP_GO:1904875_regulation_of_DNA_ligase_activity	0.476485	1
BP_GO:0071349_cellular_response_to_interleukin-12	0.476531	1
MF_GO:0003896_DNA_primase_activity	0.476668	1
BP_GO:1903578_regulation_of_ATP_metabolic_process	0.476791	1
MF_GO:0031404_chloride_ion_binding	0.476893	1
BP_GO:0106015_negative_regulation_of_inflammatory_response_to_wounding	0.476987	1
MF_GO:1990984_tRNA_demethylase_activity	0.477078	1
BP_GO:0042245_RNA_repair	0.477078	1
BP_GO:0051177_meiotic_sister_chromatid_cohesion	0.477256	1
BP_GO:0006528_asparagine_metabolic_process	0.477314	1
BP_GO:0006812_cation_transport	0.477413	1
BP_GO:0090427_activation_of_meiosis	0.477489	1
BP_GO:1903299_regulation_of_hexokinase_activity	0.477492	1
MF_GO:0051717_inositol-1,3,4,5-tetrakisphosphate_3-phosphatase_activity	0.477854	1
BP_GO:0048170_positive_regulation_of_long-term_neuronal_synaptic_plasticity	0.47792	1
BP_GO:0002268_follicular_dendritic_cell_differentiation	0.477945	1
CC_GO:0033257_Bcl3/NF-kappaB2_complex	0.477945	1
BP_GO:0002266_follicular_dendritic_cell_activation	0.477945	1
BP_GO:0032106_positive_regulation_of_response_to_extracellular_stimulus	0.477946	1
BP_GO:0032100_positive_regulation_of_appetite	0.477946	1
BP_GO:0032109_positive_regulation_of_response_to_nutrient_levels	0.477946	1
BP_GO:0032097_positive_regulation_of_response_to_food	0.477946	1
BP_GO:0031915_positive_regulation_of_synaptic_plasticity	0.478043	1
BP_GO:0007187_G_protein-coupled_receptor_signaling_pathway,_coupled_to_cyclic_nucleotide_second_messenger	0.478167	1
BP_GO:0032714_negative_regulation_of_interleukin-5_production	0.478266	1
BP_GO:1904829_regulation_of_aortic_smooth_muscle_cell_differentiation	0.478447	1
BP_GO:1904831_positive_regulation_of_aortic_smooth_muscle_cell_differentiation	0.478447	1
BP_GO:0043467_regulation_of_generation_of_precursor_metabolites_and_energy	0.47855	1
MF_GO:0010340_carboxyl-O-methyltransferase_activity	0.478801	1
MF_GO:0051998_protein_carboxyl_O-methyltransferase_activity	0.478801	1
BP_GO:1903894_regulation_of_IRE1-mediated_unfolded_protein_response	0.478817	1
MF_GO:0051033_RNA_transmembrane_transporter_activity	0.479101	1
MF_GO:0051032_nucleic_acid_transmembrane_transporter_activity	0.479101	1
BP_GO:0007059_chromosome_segregation	0.479103	1
MF_GO:0120250_fatty_acid_omega-hydroxylase_activity	0.479365	1
MF_GO:0102033_long-chain_fatty_acid_omega-hydroxylase_activity	0.479365	1
BP_GO:2000078_positive_regulation_of_type_B_pancreatic_cell_development	0.479496	1
BP_GO:0016080_synaptic_vesicle_targeting	0.479656	1
BP_GO:0071846_actin_filament_debranching	0.479679	1
BP_GO:0001960_negative_regulation_of_cytokine-mediated_signaling_pathway	0.479685	1
BP_GO:0060730_regulation_of_intestinal_epithelial_structure_maintenance	0.479815	1
MF_GO:0015250_water_channel_activity	0.479995	1
MF_GO:0008853_exodeoxyribonuclease_III_activity	0.480144	1
BP_GO:0046039_GTP_metabolic_process	0.480255	1
BP_GO:0098655_cation_transmembrane_transport	0.480389	1
MF_GO:1990825_sequence-specific_mRNA_binding	0.48065	1
MF_GO:0008158_hedgehog_receptor_activity	0.481299	1
BP_GO:0006269_DNA_replication,_synthesis_of_RNA_primer	0.481462	1
BP_GO:0009812_flavonoid_metabolic_process	0.48156	1
BP_GO:0002476_antigen_processing_and_presentation_of_endogenous_peptide_antigen_via_MHC_class_Ib	0.481818	1
BP_GO:0042321_negative_regulation_of_circadian_sleep/wake_cycle,_sleep	0.481903	1
BP_GO:0071265_L-methionine_biosynthetic_process	0.482019	1
BP_GO:0043102_amino_acid_salvage	0.482019	1
BP_GO:0071267_L-methionine_salvage	0.482019	1
BP_GO:1900116_extracellular_negative_regulation_of_signal_transduction	0.482084	1
BP_GO:1900115_extracellular_regulation_of_signal_transduction	0.482084	1
BP_GO:0015867_ATP_transport	0.482109	1
BP_GO:0003188_heart_valve_formation	0.482493	1
BP_GO:0071655_regulation_of_granulocyte_colony-stimulating_factor_production	0.482599	1
CC_GO:0072559_NLRP3_inflammasome_complex	0.482711	1
BP_GO:0071360_cellular_response_to_exogenous_dsRNA	0.482801	1
BP_GO:0030641_regulation_of_cellular_pH	0.482807	1
BP_GO:0033131_regulation_of_glucokinase_activity	0.482848	1
BP_GO:0006261_DNA-dependent_DNA_replication	0.482902	1
MF_GO:0038100_nodal_binding	0.482964	1
BP_GO:0010124_phenylacetate_catabolic_process	0.482964	1
BP_GO:0090026_positive_regulation_of_monocyte_chemotaxis	0.483047	1
BP_GO:0097267_omega-hydroxylase_P450_pathway	0.483088	1
BP_GO:0031848_protection_from_non-homologous_end_joining_at_telomere	0.483092	1
CC_GO:0000782_telomere_cap_complex	0.483289	1
CC_GO:0000783_nuclear_telomere_cap_complex	0.483289	1
MF_GO:0008656_cysteine-type_endopeptidase_activator_activity_involved_in_apoptotic_process	0.483559	1
BP_GO:0006004_fucose_metabolic_process	0.483889	1
BP_GO:0034230_enkephalin_processing	0.484151	1
BP_GO:1900112_regulation_of_histone_H3-K9_trimethylation	0.48431	1
BP_GO:0010866_regulation_of_triglyceride_biosynthetic_process	0.484315	1
MF_GO:0004019_adenylosuccinate_synthase_activity	0.484471	1
BP_GO:0001783_B_cell_apoptotic_process	0.48456	1
MF_GO:0051575_5'-deoxyribose-5-phosphate_lyase_activity	0.48479	1
BP_GO:0035461_vitamin_transmembrane_transport	0.485135	1
BP_GO:0009642_response_to_light_intensity	0.485195	1
BP_GO:0014054_positive_regulation_of_gamma-aminobutyric_acid_secretion	0.485429	1
BP_GO:0046069_cGMP_catabolic_process	0.485656	1
BP_GO:0051031_tRNA_transport	0.485702	1
MF_GO:0008174_mRNA_methyltransferase_activity	0.48577	1
CC_GO:0030289_protein_phosphatase_4_complex	0.486079	1
BP_GO:0032462_regulation_of_protein_homooligomerization	0.48616	1
BP_GO:0090174_organelle_membrane_fusion	0.486164	1
BP_GO:0000737_DNA_catabolic_process,_endonucleolytic	0.486173	1
BP_GO:0006083_acetate_metabolic_process	0.486206	1
BP_GO:0019427_acetyl-CoA_biosynthetic_process_from_acetate	0.486206	1
BP_GO:0019413_acetate_biosynthetic_process	0.486206	1
BP_GO:0019542_propionate_biosynthetic_process	0.486206	1
BP_GO:0033563_dorsal/ventral_axon_guidance	0.486343	1
BP_GO:0000379_tRNA-type_intron_splice_site_recognition_and_cleavage	0.486368	1
BP_GO:0072554_blood_vessel_lumenization	0.486388	1
MF_GO:0004185_serine-type_carboxypeptidase_activity	0.486522	1
BP_GO:0019262_N-acetylneuraminate_catabolic_process	0.486602	1
BP_GO:0070813_hydrogen_sulfide_metabolic_process	0.486628	1
BP_GO:1904925_positive_regulation_of_autophagy_of_mitochondrion_in_response_to_mitochondrial_depolarization	0.486869	1
BP_GO:0061050_regulation_of_cell_growth_involved_in_cardiac_muscle_cell_development	0.48689	1
BP_GO:0046697_decidualization	0.48691	1
BP_GO:2000311_regulation_of_AMPA_receptor_activity	0.486982	1
MF_GO:0016742_hydroxymethyl-,_formyl-_and_related_transferase_activity	0.487437	1
CC_GO:0034358_plasma_lipoprotein_particle	0.487475	1
CC_GO:1990777_lipoprotein_particle	0.487475	1
BP_GO:0009261_ribonucleotide_catabolic_process	0.48758	1
BP_GO:0045583_regulation_of_cytotoxic_T_cell_differentiation	0.487599	1
BP_GO:0046940_nucleoside_monophosphate_phosphorylation	0.487697	1
BP_GO:2000363_positive_regulation_of_prostaglandin-E_synthase_activity	0.487972	1
BP_GO:2000361_regulation_of_prostaglandin-E_synthase_activity	0.487972	1
BP_GO:1904668_positive_regulation_of_ubiquitin_protein_ligase_activity	0.488048	1
BP_GO:0031442_positive_regulation_of_mRNA_3'-end_processing	0.488106	1
BP_GO:0045198_establishment_of_epithelial_cell_apical/basal_polarity	0.488174	1
MF_GO:0072590_N-acetyl-L-aspartate-L-glutamate_ligase_activity	0.488215	1
BP_GO:2000249_regulation_of_actin_cytoskeleton_reorganization	0.488218	1
BP_GO:0009225_nucleotide-sugar_metabolic_process	0.488287	1
BP_GO:1990478_response_to_ultrasound	0.488352	1
BP_GO:1902037_negative_regulation_of_hematopoietic_stem_cell_differentiation	0.488458	1
CC_GO:0032541_cortical_endoplasmic_reticulum	0.48883	1
CC_GO:0097197_tetraspanin-enriched_microdomain	0.488864	1
BP_GO:0097214_positive_regulation_of_lysosomal_membrane_permeability	0.489037	1
BP_GO:0015919_peroxisomal_membrane_transport	0.489094	1
CC_GO:0042612_MHC_class_I_protein_complex	0.489292	1
BP_GO:0034587_piRNA_metabolic_process	0.489327	1
MF_GO:0000175_3'-5'-exoribonuclease_activity	0.48934	1
BP_GO:1902644_tertiary_alcohol_metabolic_process	0.489436	1
BP_GO:0015801_aromatic_amino_acid_transport	0.489479	1
BP_GO:0060079_excitatory_postsynaptic_potential	0.489534	1
BP_GO:1905162_regulation_of_phagosome_maturation	0.489687	1
BP_GO:0034374_low-density_lipoprotein_particle_remodeling	0.48991	1
BP_GO:0051905_establishment_of_pigment_granule_localization	0.489982	1
BP_GO:0021769_orbitofrontal_cortex_development	0.489985	1
BP_GO:0000972_transcription-dependent_tethering_of_RNA_polymerase_II_gene_DNA_at_nuclear_periphery	0.49003	1
MF_GO:0004724_magnesium-dependent_protein_serine/threonine_phosphatase_activity	0.49019	1
BP_GO:1904045_cellular_response_to_aldosterone	0.490316	1
MF_GO:0017099_very-long-chain-acyl-CoA_dehydrogenase_activity	0.490321	1
BP_GO:0002926_tRNA_wobble_base_5-methoxycarbonylmethyl-2-thiouridinylation	0.490361	1
MF_GO:0005047_signal_recognition_particle_binding	0.490366	1
BP_GO:0034220_ion_transmembrane_transport	0.49037	1
BP_GO:0006882_cellular_zinc_ion_homeostasis	0.490461	1
BP_GO:0051952_regulation_of_amine_transport	0.490552	1
BP_GO:1990619_histone_H3-K9_deacetylation	0.490635	1
MF_GO:0046969_NAD-dependent_histone_deacetylase_activity_(H3-K9_specific)	0.490635	1
MF_GO:0032129_histone_deacetylase_activity_(H3-K9_specific)	0.490635	1
CC_GO:0042567_insulin-like_growth_factor_ternary_complex	0.490664	1
MF_GO:0015194_L-serine_transmembrane_transporter_activity	0.490683	1
BP_GO:0015825_L-serine_transport	0.490683	1
BP_GO:0032456_endocytic_recycling	0.490696	1
MF_GO:0008200_ion_channel_inhibitor_activity	0.490963	1
BP_GO:0002277_myeloid_dendritic_cell_activation_involved_in_immune_response	0.491001	1
BP_GO:1901751_leukotriene_A4_metabolic_process	0.491138	1
BP_GO:0001710_mesodermal_cell_fate_commitment	0.491275	1
CC_GO:0005868_cytoplasmic_dynein_complex	0.491305	1
MF_GO:0004809_tRNA_(guanine-N2-)-methyltransferase_activity	0.491365	1
BP_GO:1902389_ceramide_1-phosphate_transport	0.491367	1
MF_GO:1902388_ceramide_1-phosphate_transfer_activity	0.491367	1
CC_GO:0071598_neuronal_ribonucleoprotein_granule	0.491472	1
MF_GO:0035473_lipase_binding	0.491606	1
MF_GO:0005042_netrin_receptor_activity	0.491718	1
MF_GO:0008417_fucosyltransferase_activity	0.491806	1
BP_GO:0034157_positive_regulation_of_toll-like_receptor_7_signaling_pathway	0.491808	1
BP_GO:0055089_fatty_acid_homeostasis	0.491836	1
BP_GO:0072050_S-shaped_body_morphogenesis	0.49204	1
BP_GO:0002337_B-1a_B_cell_differentiation	0.49228	1
BP_GO:1990051_activation_of_protein_kinase_C_activity	0.492376	1
MF_GO:0050692_DNA_binding_domain_binding	0.492376	1
MF_GO:0015075_ion_transmembrane_transporter_activity	0.492526	1
MF_GO:0004620_phospholipase_activity	0.492526	1
BP_GO:0048302_regulation_of_isotype_switching_to_IgG_isotypes	0.492558	1
BP_GO:0034352_positive_regulation_of_glial_cell_apoptotic_process	0.492645	1
BP_GO:0000056_ribosomal_small_subunit_export_from_nucleus	0.492667	1
BP_GO:0010607_negative_regulation_of_cytoplasmic_mRNA_processing_body_assembly	0.492691	1
CC_GO:0045240_dihydrolipoyl_dehydrogenase_complex	0.493118	1
BP_GO:0000096_sulfur_amino_acid_metabolic_process	0.493245	1
MF_GO:0008526_phosphatidylinositol_transfer_activity	0.493257	1
BP_GO:0072584_caveolin-mediated_endocytosis	0.493282	1
BP_GO:0044857_plasma_membrane_raft_organization	0.493345	1
BP_GO:0018214_protein_carboxylation	0.493528	1
BP_GO:0017187_peptidyl-glutamic_acid_carboxylation	0.493528	1
BP_GO:1903935_response_to_sodium_arsenite	0.493564	1
BP_GO:0097114_NMDA_glutamate_receptor_clustering	0.493744	1
BP_GO:0048711_positive_regulation_of_astrocyte_differentiation	0.493788	1
BP_GO:0097118_neuroligin_clustering_involved_in_postsynaptic_membrane_assembly	0.493827	1
CC_GO:0035339_SPOTS_complex	0.493862	1
BP_GO:0018344_protein_geranylgeranylation	0.49388	1
BP_GO:0048799_animal_organ_maturation	0.494024	1
BP_GO:1904211_membrane_protein_proteolysis_involved_in_retrograde_protein_transport,_ER_to_cytosol	0.494061	1
BP_GO:0035582_sequestering_of_BMP_in_extracellular_matrix	0.494107	1
BP_GO:2000016_negative_regulation_of_determination_of_dorsal_identity	0.494152	1
MF_GO:0052816_long-chain_acyl-CoA_hydrolase_activity	0.494152	1
MF_GO:0016701_oxidoreductase_activity,_acting_on_single_donors_with_incorporation_of_molecular_oxygen	0.494363	1
MF_GO:0016702_oxidoreductase_activity,_acting_on_single_donors_with_incorporation_of_molecular_oxygen,_incorporation_of_two_atoms_of_oxygen	0.494363	1
BP_GO:1905365_regulation_of_intralumenal_vesicle_formation	0.494655	1
BP_GO:1904979_negative_regulation_of_endosome_organization	0.494655	1
BP_GO:1905366_negative_regulation_of_intralumenal_vesicle_formation	0.494655	1
MF_GO:0004622_lysophospholipase_activity	0.494708	1
BP_GO:0015819_lysine_transport	0.494746	1
MF_GO:0031692_alpha-1B_adrenergic_receptor_binding	0.494759	1
BP_GO:1904743_negative_regulation_of_telomeric_DNA_binding	0.495432	1
BP_GO:0032306_regulation_of_prostaglandin_secretion	0.495531	1
BP_GO:0006659_phosphatidylserine_biosynthetic_process	0.495542	1
CC_GO:0033186_CAF-1_complex	0.495692	1
BP_GO:0150012_positive_regulation_of_neuron_projection_arborization	0.495751	1
MF_GO:0097100_supercoiled_DNA_binding	0.495767	1
BP_GO:0002625_regulation_of_T_cell_antigen_processing_and_presentation	0.495934	1
BP_GO:0090277_positive_regulation_of_peptide_hormone_secretion	0.496006	1
BP_GO:1903214_regulation_of_protein_targeting_to_mitochondrion	0.496011	1
BP_GO:0140448_signaling_receptor_ligand_precursor_processing	0.496031	1
BP_GO:0009168_purine_ribonucleoside_monophosphate_biosynthetic_process	0.496112	1
BP_GO:1903595_positive_regulation_of_histamine_secretion_by_mast_cell	0.49622	1
BP_GO:1903593_regulation_of_histamine_secretion_by_mast_cell	0.49622	1
BP_GO:0030423_targeting_of_mRNA_for_destruction_involved_in_RNA_interference	0.496349	1
BP_GO:0090108_positive_regulation_of_high-density_lipoprotein_particle_assembly	0.496665	1
BP_GO:0016554_cytidine_to_uridine_editing	0.496705	1
MF_GO:1990444_F-box_domain_binding	0.496811	1
BP_GO:0045901_positive_regulation_of_translational_elongation	0.496931	1
MF_GO:0022849_glutamate-gated_calcium_ion_channel_activity	0.497009	1
BP_GO:0030208_dermatan_sulfate_biosynthetic_process	0.497071	1
CC_GO:1990745_EARP_complex	0.497298	1
BP_GO:0010520_regulation_of_reciprocal_meiotic_recombination	0.497442	1
BP_GO:0010845_positive_regulation_of_reciprocal_meiotic_recombination	0.497442	1
BP_GO:0051044_positive_regulation_of_membrane_protein_ectodomain_proteolysis	0.497496	1
BP_GO:0044417_translocation_of_molecules_into_host	0.497601	1
MF_GO:0099534_calcium_ion_binding_involved_in_regulation_of_presynaptic_cytosolic_calcium_ion_concentration	0.497624	1
MF_GO:0099510_calcium_ion_binding_involved_in_regulation_of_cytosolic_calcium_ion_concentration	0.497624	1
BP_GO:0015800_acidic_amino_acid_transport	0.497856	1
BP_GO:0046060_dATP_metabolic_process	0.497997	1
BP_GO:0009912_auditory_receptor_cell_fate_commitment	0.498228	1
BP_GO:0060120_inner_ear_receptor_cell_fate_commitment	0.498228	1
MF_GO:0120227_acyl-CoA_binding	0.498346	1
BP_GO:0021740_principal_sensory_nucleus_of_trigeminal_nerve_development	0.498355	1
BP_GO:0021730_trigeminal_sensory_nucleus_development	0.498355	1
BP_GO:0051917_regulation_of_fibrinolysis	0.498438	1
BP_GO:0051462_regulation_of_cortisol_secretion	0.498579	1
BP_GO:0045840_positive_regulation_of_mitotic_nuclear_division	0.498713	1
BP_GO:1903826_arginine_transmembrane_transport	0.498742	1
MF_GO:0015181_arginine_transmembrane_transporter_activity	0.498742	1
CC_GO:0034455_t-UTP_complex	0.49875	1
CC_GO:0005773_vacuole	0.498888	1
CC_GO:0098845_postsynaptic_endosome	0.499235	1
CC_GO:0031983_vesicle_lumen	0.499356	1
BP_GO:0035881_amacrine_cell_differentiation	0.499543	1
BP_GO:0061316_canonical_Wnt_signaling_pathway_involved_in_heart_development	0.49968	1
CC_GO:0031431_Dbf4-dependent_protein_kinase_complex	0.499909	1
CC_GO:0097025_MPP7-DLG1-LIN7_complex	0.500101	1
MF_GO:0043533_inositol_1,3,4,5_tetrakisphosphate_binding	0.500246	1
BP_GO:1904894_positive_regulation_of_receptor_signaling_pathway_via_STAT	0.500275	1
BP_GO:0071514_genetic_imprinting	0.500325	1
BP_GO:0098586_cellular_response_to_virus	0.50041	1
BP_GO:2001016_positive_regulation_of_skeletal_muscle_cell_differentiation	0.500422	1
BP_GO:0007096_regulation_of_exit_from_mitosis	0.500459	1
CC_GO:0030122_AP-2_adaptor_complex	0.500485	1
BP_GO:0006637_acyl-CoA_metabolic_process	0.500516	1
BP_GO:0035383_thioester_metabolic_process	0.500516	1
BP_GO:1903556_negative_regulation_of_tumor_necrosis_factor_superfamily_cytokine_production	0.500677	1
BP_GO:0038016_insulin_receptor_internalization	0.500822	1
BP_GO:0009226_nucleotide-sugar_biosynthetic_process	0.500896	1
BP_GO:0006563_L-serine_metabolic_process	0.500906	1
BP_GO:1900272_negative_regulation_of_long-term_synaptic_potentiation	0.500951	1
MF_GO:0004968_gonadotropin-releasing_hormone_receptor_activity	0.501096	1
BP_GO:0044205_'de_novo'_UMP_biosynthetic_process	0.501138	1
MF_GO:0047676_arachidonate-CoA_ligase_activity	0.501159	1
BP_GO:1900363_regulation_of_mRNA_polyadenylation	0.501199	1
BP_GO:0009099_valine_biosynthetic_process	0.501212	1
BP_GO:0035630_bone_mineralization_involved_in_bone_maturation	0.501398	1
MF_GO:0005497_androgen_binding	0.501551	1
CC_GO:1990005_granular_vesicle	0.501782	1
BP_GO:0007141_male_meiosis_I	0.501807	1
BP_GO:0070729_cyclic_nucleotide_transport	0.501873	1
MF_GO:0005172_vascular_endothelial_growth_factor_receptor_binding	0.501883	1
MF_GO:0005242_inward_rectifier_potassium_channel_activity	0.502276	1
BP_GO:0045617_negative_regulation_of_keratinocyte_differentiation	0.502331	1
BP_GO:0051918_negative_regulation_of_fibrinolysis	0.502374	1
BP_GO:0030035_microspike_assembly	0.502391	1
BP_GO:1903332_regulation_of_protein_folding	0.502836	1
BP_GO:0099171_presynaptic_modulation_of_chemical_synaptic_transmission	0.502874	1
BP_GO:0050861_positive_regulation_of_B_cell_receptor_signaling_pathway	0.503034	1
BP_GO:0035865_cellular_response_to_potassium_ion	0.503134	1
MF_GO:0005225_volume-sensitive_anion_channel_activity	0.503176	1
MF_GO:0050815_phosphoserine_residue_binding	0.503199	1
BP_GO:0099509_regulation_of_presynaptic_cytosolic_calcium_ion_concentration	0.503284	1
BP_GO:2000777_positive_regulation_of_proteasomal_ubiquitin-dependent_protein_catabolic_process_involved_in_cellular_response_to_hypoxia	0.503335	1
BP_GO:1903845_negative_regulation_of_cellular_response_to_transforming_growth_factor_beta_stimulus	0.503426	1
BP_GO:0002508_central_tolerance_induction	0.503472	1
BP_GO:0032620_interleukin-17_production	0.503562	1
BP_GO:1905247_positive_regulation_of_aspartic-type_peptidase_activity	0.503792	1
BP_GO:0010944_negative_regulation_of_transcription_by_competitive_promoter_binding	0.503821	1
BP_GO:0042822_pyridoxal_phosphate_metabolic_process	0.504047	1
BP_GO:0014832_urinary_bladder_smooth_muscle_contraction	0.504175	1
MF_GO:0004392_heme_oxygenase_(decyclizing)_activity	0.504294	1
BP_GO:0006788_heme_oxidation	0.504294	1
BP_GO:0016082_synaptic_vesicle_priming	0.504404	1
MF_GO:0070097_delta-catenin_binding	0.504469	1
BP_GO:0071824_protein-DNA_complex_subunit_organization	0.504562	1
BP_GO:0070198_protein_localization_to_chromosome,_telomeric_region	0.504797	1
BP_GO:1990001_inhibition_of_cysteine-type_endopeptidase_activity_involved_in_apoptotic_process	0.504869	1
CC_GO:0034990_nuclear_mitotic_cohesin_complex	0.504934	1
BP_GO:0060290_transdifferentiation	0.504943	1
BP_GO:0043154_negative_regulation_of_cysteine-type_endopeptidase_activity_involved_in_apoptotic_process	0.505014	1
BP_GO:1900157_regulation_of_bone_mineralization_involved_in_bone_maturation	0.505042	1
BP_GO:0042404_thyroid_hormone_catabolic_process	0.505482	1
MF_GO:0033798_thyroxine_5-deiodinase_activity	0.505482	1
BP_GO:0045453_bone_resorption	0.50555	1
BP_GO:0071393_cellular_response_to_progesterone_stimulus	0.505614	1
BP_GO:0051646_mitochondrion_localization	0.505639	1
CC_GO:0000438_core_TFIIH_complex_portion_of_holo_TFIIH_complex	0.505711	1
BP_GO:0006576_cellular_biogenic_amine_metabolic_process	0.505885	1
BP_GO:0002396_MHC_protein_complex_assembly	0.50603	1
BP_GO:0031652_positive_regulation_of_heat_generation	0.506123	1
MF_GO:0030332_cyclin_binding	0.506374	1
BP_GO:1905097_regulation_of_guanyl-nucleotide_exchange_factor_activity	0.506408	1
BP_GO:0050796_regulation_of_insulin_secretion	0.506575	1
BP_GO:0002669_positive_regulation_of_T_cell_anergy	0.506621	1
BP_GO:0002913_positive_regulation_of_lymphocyte_anergy	0.506621	1
MF_GO:0034875_caffeine_oxidase_activity	0.50667	1
MF_GO:0033695_oxidoreductase_activity,_acting_on_CH_or_CH2_groups,_quinone_or_similar_compound_as_acceptor	0.50667	1
BP_GO:0033182_regulation_of_histone_ubiquitination	0.506716	1
BP_GO:0007602_phototransduction	0.506768	1
CC_GO:1990037_Lewy_body_core	0.506919	1
BP_GO:2000646_positive_regulation_of_receptor_catabolic_process	0.507119	1
MF_GO:0050998_nitric-oxide_synthase_binding	0.507133	1
BP_GO:1903939_regulation_of_TORC2_signaling	0.507264	1
BP_GO:1904515_positive_regulation_of_TORC2_signaling	0.507264	1
CC_GO:0098842_postsynaptic_early_endosome	0.507264	1
BP_GO:1904057_negative_regulation_of_sensory_perception_of_pain	0.507264	1
BP_GO:0071651_positive_regulation_of_chemokine_(C-C_motif)_ligand_5_production	0.507292	1
BP_GO:0002347_response_to_tumor_cell	0.507312	1
CC_GO:0005850_eukaryotic_translation_initiation_factor_2_complex	0.507365	1
BP_GO:1900225_regulation_of_NLRP3_inflammasome_complex_assembly	0.507393	1
BP_GO:0050926_regulation_of_positive_chemotaxis	0.507428	1
BP_GO:1904478_regulation_of_intestinal_absorption	0.507671	1
CC_GO:0045239_tricarboxylic_acid_cycle_enzyme_complex	0.507807	1
MF_GO:0050211_procollagen_galactosyltransferase_activity	0.507852	1
BP_GO:0048073_regulation_of_eye_pigmentation	0.507857	1
BP_GO:0009082_branched-chain_amino_acid_biosynthetic_process	0.508105	1
BP_GO:0002495_antigen_processing_and_presentation_of_peptide_antigen_via_MHC_class_II	0.508158	1
BP_GO:1903051_negative_regulation_of_proteolysis_involved_in_cellular_protein_catabolic_process	0.508199	1
MF_GO:0042610_CD8_receptor_binding	0.508223	1
CC_GO:0072558_NLRP1_inflammasome_complex	0.508299	1
BP_GO:0035106_operant_conditioning	0.508451	1
BP_GO:0050688_regulation_of_defense_response_to_virus	0.50851	1
BP_GO:0021555_midbrain-hindbrain_boundary_morphogenesis	0.508588	1
BP_GO:0014824_artery_smooth_muscle_contraction	0.508749	1
BP_GO:0007418_ventral_midline_development	0.508821	1
MF_GO:0032028_myosin_head/neck_binding	0.508954	1
MF_GO:0002046_opsin_binding	0.508954	1
BP_GO:1990428_miRNA_transport	0.508971	1
MF_GO:0004063_aryldialkylphosphatase_activity	0.508999	1
BP_GO:0036496_regulation_of_translational_initiation_by_eIF2_alpha_dephosphorylation	0.508999	1
MF_GO:0004333_fumarate_hydratase_activity	0.509091	1
MF_GO:0043014_alpha-tubulin_binding	0.509104	1
CC_GO:0044302_dentate_gyrus_mossy_fiber	0.509174	1
MF_GO:0016403_dimethylargininase_activity	0.509319	1
BP_GO:0046513_ceramide_biosynthetic_process	0.509369	1
BP_GO:0006690_icosanoid_metabolic_process	0.509535	1
CC_GO:0034466_chromaffin_granule_lumen	0.509593	1
BP_GO:0070829_heterochromatin_maintenance	0.509626	1
MF_GO:0004174_electron-transferring-flavoprotein_dehydrogenase_activity	0.509639	1
MF_GO:0016649_oxidoreductase_activity,_acting_on_the_CH-NH_group_of_donors,_quinone_or_similar_compound_as_acceptor	0.509639	1
BP_GO:0097400_interleukin-17-mediated_signaling_pathway	0.510012	1
BP_GO:1990408_calcitonin_gene-related_peptide_receptor_signaling_pathway	0.510096	1
CC_GO:1990406_CGRP_receptor_complex	0.510096	1
BP_GO:0010571_positive_regulation_of_nuclear_cell_cycle_DNA_replication	0.510208	1
BP_GO:0006730_one-carbon_metabolic_process	0.510278	1
BP_GO:0046654_tetrahydrofolate_biosynthetic_process	0.510342	1
MF_GO:0016532_superoxide_dismutase_copper_chaperone_activity	0.510415	1
BP_GO:0042438_melanin_biosynthetic_process	0.510611	1
BP_GO:1903650_negative_regulation_of_cytoplasmic_transport	0.510612	1
BP_GO:0008228_opsonization	0.510781	1
MF_GO:0008378_galactosyltransferase_activity	0.510909	1
MF_GO:0016308_1-phosphatidylinositol-4-phosphate_5-kinase_activity	0.510942	1
CC_GO:0099092_postsynaptic_density,_intracellular_component	0.51097	1
MF_GO:0032574_5'-3'_RNA_helicase_activity	0.511009	1
BP_GO:0044854_plasma_membrane_raft_assembly	0.511144	1
MF_GO:0016422_mRNA_(2'-O-methyladenosine-N6-)-methyltransferase_activity	0.511283	1
BP_GO:0000041_transition_metal_ion_transport	0.511315	1
MF_GO:0004794_L-threonine_ammonia-lyase_activity	0.511329	1
BP_GO:0033490_cholesterol_biosynthetic_process_via_lathosterol	0.511338	1
BP_GO:0033489_cholesterol_biosynthetic_process_via_desmosterol	0.511338	1
BP_GO:0006586_indolalkylamine_metabolic_process	0.511341	1
MF_GO:0008144_drug_binding	0.511407	1
BP_GO:0034383_low-density_lipoprotein_particle_clearance	0.511478	1
MF_GO:0097200_cysteine-type_endopeptidase_activity_involved_in_execution_phase_of_apoptosis	0.511581	1
BP_GO:0060312_regulation_of_blood_vessel_remodeling	0.511596	1
BP_GO:0031648_protein_destabilization	0.51164	1
BP_GO:0022010_central_nervous_system_myelination	0.51173	1
BP_GO:0032291_axon_ensheathment_in_central_nervous_system	0.51173	1
BP_GO:0051259_protein_complex_oligomerization	0.511765	1
MF_GO:1901480_oleate_transmembrane_transporter_activity	0.512105	1
BP_GO:0099068_postsynapse_assembly	0.512105	1
MF_GO:0035255_ionotropic_glutamate_receptor_binding	0.512194	1
MF_GO:0050501_hyaluronan_synthase_activity	0.512404	1
BP_GO:0060334_regulation_of_interferon-gamma-mediated_signaling_pathway	0.512442	1
BP_GO:0060330_regulation_of_response_to_interferon-gamma	0.512442	1
MF_GO:0008517_folic_acid_transmembrane_transporter_activity	0.512565	1
BP_GO:0060546_negative_regulation_of_necroptotic_process	0.512572	1
BP_GO:0140238_presynaptic_endocytosis	0.512605	1
BP_GO:0048488_synaptic_vesicle_endocytosis	0.512605	1
BP_GO:2000490_negative_regulation_of_hepatic_stellate_cell_activation	0.51279	1
MF_GO:0140037_sumo-dependent_protein_binding	0.512836	1
BP_GO:0002507_tolerance_induction	0.512867	1
CC_GO:0097059_CNTFR-CLCF1_complex	0.512881	1
MF_GO:0030276_clathrin_binding	0.513045	1
BP_GO:0002727_regulation_of_natural_killer_cell_cytokine_production	0.513131	1
BP_GO:0002729_positive_regulation_of_natural_killer_cell_cytokine_production	0.513131	1
BP_GO:0071638_negative_regulation_of_monocyte_chemotactic_protein-1_production	0.513247	1
MF_GO:0032051_clathrin_light_chain_binding	0.51332	1
BP_GO:0001661_conditioned_taste_aversion	0.513338	1
BP_GO:0090038_negative_regulation_of_protein_kinase_C_signaling	0.513566	1
BP_GO:0070613_regulation_of_protein_processing	0.513604	1
BP_GO:0050748_negative_regulation_of_lipoprotein_metabolic_process	0.51368	1
BP_GO:0070602_regulation_of_centromeric_sister_chromatid_cohesion	0.513695	1
BP_GO:0000002_mitochondrial_genome_maintenance	0.514114	1
CC_GO:0030132_clathrin_coat_of_coated_pit	0.514276	1
BP_GO:0097532_stress_response_to_acid_chemical	0.514297	1
BP_GO:0097533_cellular_stress_response_to_acid_chemical	0.514297	1
BP_GO:0010659_cardiac_muscle_cell_apoptotic_process	0.514341	1
BP_GO:0010658_striated_muscle_cell_apoptotic_process	0.514341	1
MF_GO:0120017_ceramide_transfer_activity	0.514436	1
MF_GO:0019763_immunoglobulin_receptor_activity	0.514526	1
BP_GO:0005985_sucrose_metabolic_process	0.514662	1
MF_GO:0019863_IgE_binding	0.514708	1
BP_GO:1900060_negative_regulation_of_ceramide_biosynthetic_process	0.514864	1
BP_GO:2000977_regulation_of_forebrain_neuron_differentiation	0.514921	1
BP_GO:0044267_cellular_protein_metabolic_process	0.514939	1
BP_GO:0048240_sperm_capacitation	0.515009	1
BP_GO:0019369_arachidonic_acid_metabolic_process	0.515032	1
CC_GO:0044322_endoplasmic_reticulum_quality_control_compartment	0.515033	1
MF_GO:0071568_UFM1_transferase_activity	0.515073	1
BP_GO:1990414_replication-born_double-strand_break_repair_via_sister_chromatid_exchange	0.515078	1
BP_GO:0039531_regulation_of_viral-induced_cytoplasmic_pattern_recognition_receptor_signaling_pathway	0.515082	1
BP_GO:0007168_receptor_guanylyl_cyclase_signaling_pathway	0.515138	1
BP_GO:0033059_cellular_pigmentation	0.51518	1
BP_GO:0034350_regulation_of_glial_cell_apoptotic_process	0.515221	1
BP_GO:0030174_regulation_of_DNA-dependent_DNA_replication_initiation	0.515394	1
CC_GO:0034388_Pwp2p-containing_subcomplex_of_90S_preribosome	0.515428	1
BP_GO:0061052_negative_regulation_of_cell_growth_involved_in_cardiac_muscle_cell_development	0.51543	1
CC_GO:0101031_chaperone_complex	0.515527	1
BP_GO:0021932_hindbrain_radial_glia_guided_cell_migration	0.515557	1
CC_GO:0036038_MKS_complex	0.515921	1
CC_GO:0008623_CHRAC	0.516017	1
BP_GO:0097531_mast_cell_migration	0.516076	1
BP_GO:0033594_response_to_hydroxyisoflavone	0.516123	1
BP_GO:0090141_positive_regulation_of_mitochondrial_fission	0.516228	1
CC_GO:0098574_cytoplasmic_side_of_lysosomal_membrane	0.516298	1
BP_GO:0034760_negative_regulation_of_iron_ion_transmembrane_transport	0.516427	1
BP_GO:0034757_negative_regulation_of_iron_ion_transport	0.516427	1
CC_GO:1990415_Pex17p-Pex14p_docking_complex	0.516465	1
CC_GO:1990429_peroxisomal_importomer_complex	0.516465	1
MF_GO:0004376_glycolipid_mannosyltransferase_activity	0.516481	1
BP_GO:0046189_phenol-containing_compound_biosynthetic_process	0.516507	1
MF_GO:0017134_fibroblast_growth_factor_binding	0.516562	1
BP_GO:0046053_dAMP_metabolic_process	0.516577	1
BP_GO:0031935_regulation_of_chromatin_silencing	0.516602	1
BP_GO:0010876_lipid_localization	0.516697	1
CC_GO:0031371_ubiquitin_conjugating_enzyme_complex	0.516901	1
MF_GO:0047017_prostaglandin-F_synthase_activity	0.517081	1
MF_GO:0019783_ubiquitin-like_protein-specific_protease_activity	0.517103	1
BP_GO:0043605_cellular_amide_catabolic_process	0.51731	1
BP_GO:1903050_regulation_of_proteolysis_involved_in_cellular_protein_catabolic_process	0.517321	1
BP_GO:0055073_cadmium_ion_homeostasis	0.517546	1
BP_GO:0006667_sphinganine_metabolic_process	0.517629	1
BP_GO:0120049_snRNA_(adenine-N6)-methylation	0.517629	1
BP_GO:0038189_neuropilin_signaling_pathway	0.517698	1
BP_GO:0043101_purine-containing_compound_salvage	0.51775	1
BP_GO:1903679_positive_regulation_of_cap-independent_translational_initiation	0.517844	1
BP_GO:1903677_regulation_of_cap-independent_translational_initiation	0.517844	1
BP_GO:0046203_spermidine_catabolic_process	0.517903	1
BP_GO:0046459_short-chain_fatty_acid_metabolic_process	0.517929	1
MF_GO:0003697_single-stranded_DNA_binding	0.517936	1
BP_GO:0006231_dTMP_biosynthetic_process	0.517949	1
BP_GO:0071673_positive_regulation_of_smooth_muscle_cell_chemotaxis	0.518085	1
BP_GO:1903750_regulation_of_intrinsic_apoptotic_signaling_pathway_in_response_to_hydrogen_peroxide	0.518142	1
BP_GO:1903751_negative_regulation_of_intrinsic_apoptotic_signaling_pathway_in_response_to_hydrogen_peroxide	0.518142	1
MF_GO:1901618_organic_hydroxy_compound_transmembrane_transporter_activity	0.518146	1
MF_GO:0008160_protein_tyrosine_phosphatase_activator_activity	0.518177	1
BP_GO:0010700_negative_regulation_of_norepinephrine_secretion	0.518195	1
MF_GO:0035240_dopamine_binding	0.518386	1
BP_GO:0002889_regulation_of_immunoglobulin_mediated_immune_response	0.518624	1
BP_GO:0002712_regulation_of_B_cell_mediated_immunity	0.518624	1
BP_GO:0000280_nuclear_division	0.518644	1
BP_GO:0033622_integrin_activation	0.518773	1
BP_GO:0061888_regulation_of_astrocyte_activation	0.518887	1
MF_GO:0050682_AF-2_domain_binding	0.518924	1
CC_GO:0034515_proteasome_storage_granule	0.519089	1
BP_GO:0034201_response_to_oleic_acid	0.519197	1
BP_GO:1903416_response_to_glycoside	0.519223	1
MF_GO:0008281_sulfonylurea_receptor_activity	0.519226	1
BP_GO:0002691_regulation_of_cellular_extravasation	0.51927	1
BP_GO:0016320_endoplasmic_reticulum_membrane_fusion	0.519363	1
BP_GO:0097065_anterior_head_development	0.519796	1
BP_GO:0045005_DNA-dependent_DNA_replication_maintenance_of_fidelity	0.51983	1
MF_GO:0031369_translation_initiation_factor_binding	0.519866	1
BP_GO:1904465_negative_regulation_of_matrix_metallopeptidase_secretion	0.520002	1
BP_GO:0045786_negative_regulation_of_cell_cycle	0.520123	1
BP_GO:0010593_negative_regulation_of_lamellipodium_assembly	0.52023	1
MF_GO:0035184_histone_threonine_kinase_activity	0.520435	1
BP_GO:0035405_histone-threonine_phosphorylation	0.520435	1
BP_GO:0061009_common_bile_duct_development	0.520435	1
BP_GO:0006885_regulation_of_pH	0.520533	1
BP_GO:2000307_regulation_of_tumor_necrosis_factor_(ligand)_superfamily_member_11_production	0.52055	1
BP_GO:0060139_positive_regulation_of_apoptotic_process_by_virus	0.520686	1
BP_GO:0052151_positive_regulation_by_symbiont_of_host_apoptotic_process	0.520686	1
BP_GO:0052042_positive_regulation_by_symbiont_of_host_programmed_cell_death	0.520686	1
BP_GO:0034402_recruitment_of_3'-end_processing_factors_to_RNA_polymerase_II_holoenzyme_complex	0.520686	1
BP_GO:0034351_negative_regulation_of_glial_cell_apoptotic_process	0.520689	1
MF_GO:0016881_acid-amino_acid_ligase_activity	0.520694	1
BP_GO:0061339_establishment_or_maintenance_of_monopolar_cell_polarity	0.520696	1
BP_GO:1904386_response_to_L-phenylalanine_derivative	0.520955	1
BP_GO:0090234_regulation_of_kinetochore_assembly	0.521011	1
BP_GO:0022607_cellular_component_assembly	0.521095	1
BP_GO:0035601_protein_deacylation	0.521107	1
BP_GO:0042572_retinol_metabolic_process	0.521234	1
BP_GO:0033866_nucleoside_bisphosphate_biosynthetic_process	0.521265	1
BP_GO:0034033_purine_nucleoside_bisphosphate_biosynthetic_process	0.521265	1
BP_GO:0034030_ribonucleoside_bisphosphate_biosynthetic_process	0.521265	1
CC_GO:0071020_post-spliceosomal_complex	0.52128	1
BP_GO:0000350_generation_of_catalytic_spliceosome_for_second_transesterification_step	0.52128	1
MF_GO:0004774_succinate-CoA_ligase_activity	0.521346	1
MF_GO:0004776_succinate-CoA_ligase_(GDP-forming)_activity	0.521346	1
MF_GO:0004775_succinate-CoA_ligase_(ADP-forming)_activity	0.521346	1
CC_GO:0042709_succinate-CoA_ligase_complex	0.521346	1
BP_GO:0042756_drinking_behavior	0.521388	1
BP_GO:0051169_nuclear_transport	0.521413	1
BP_GO:0065004_protein-DNA_complex_assembly	0.521481	1
BP_GO:0070861_regulation_of_protein_exit_from_endoplasmic_reticulum	0.521504	1
BP_GO:0071586_CAAX-box_protein_processing	0.521508	1
BP_GO:0061302_smooth_muscle_cell-matrix_adhesion	0.521553	1
BP_GO:0097577_sequestering_of_iron_ion	0.521569	1
BP_GO:0006880_intracellular_sequestering_of_iron_ion	0.521569	1
BP_GO:0097742_de_novo_centriole_assembly	0.52157	1
BP_GO:0098535_de_novo_centriole_assembly_involved_in_multi-ciliated_epithelial_cell_differentiation	0.52157	1
MF_GO:1902387_ceramide_1-phosphate_binding	0.521762	1
BP_GO:0099612_protein_localization_to_axon	0.521898	1
MF_GO:0099186_structural_constituent_of_postsynapse	0.522152	1
BP_GO:0009086_methionine_biosynthetic_process	0.522207	1
BP_GO:0021924_cell_proliferation_in_external_granule_layer	0.522305	1
BP_GO:0021930_cerebellar_granule_cell_precursor_proliferation	0.522305	1
MF_GO:1990175_EH_domain_binding	0.522511	1
BP_GO:0002428_antigen_processing_and_presentation_of_peptide_antigen_via_MHC_class_Ib	0.522513	1
BP_GO:0006564_L-serine_biosynthetic_process	0.522543	1
MF_GO:0047044_androstan-3-alpha,17-beta-diol_dehydrogenase_activity	0.522657	1
BP_GO:0045191_regulation_of_isotype_switching	0.522698	1
BP_GO:0071389_cellular_response_to_mineralocorticoid_stimulus	0.52283	1
BP_GO:0033239_negative_regulation_of_cellular_amine_metabolic_process	0.523148	1
BP_GO:0052646_alditol_phosphate_metabolic_process	0.523528	1
MF_GO:0043024_ribosomal_small_subunit_binding	0.52368	1
BP_GO:0016584_nucleosome_positioning	0.523691	1
MF_GO:0017040_N-acylsphingosine_amidohydrolase_activity	0.52378	1
BP_GO:0016115_terpenoid_catabolic_process	0.523804	1
BP_GO:0002735_positive_regulation_of_myeloid_dendritic_cell_cytokine_production	0.523806	1
BP_GO:0002733_regulation_of_myeloid_dendritic_cell_cytokine_production	0.523806	1
BP_GO:0033313_meiotic_cell_cycle_checkpoint	0.523811	1
BP_GO:0071316_cellular_response_to_nicotine	0.523885	1
BP_GO:0046825_regulation_of_protein_export_from_nucleus	0.524015	1
BP_GO:0006776_vitamin_A_metabolic_process	0.524122	1
BP_GO:0009308_amine_metabolic_process	0.524142	1
BP_GO:0033058_directional_locomotion	0.524251	1
MF_GO:0016005_phospholipase_A2_activator_activity	0.524381	1
BP_GO:0021764_amygdala_development	0.524473	1
MF_GO:0005544_calcium-dependent_phospholipid_binding	0.524702	1
BP_GO:0060155_platelet_dense_granule_organization	0.524737	1
BP_GO:0032908_regulation_of_transforming_growth_factor_beta1_production	0.524798	1
BP_GO:0035480_regulation_of_Notch_signaling_pathway_involved_in_heart_induction	0.524884	1
BP_GO:0035481_positive_regulation_of_Notch_signaling_pathway_involved_in_heart_induction	0.524884	1
MF_GO:0000829_inositol_heptakisphosphate_kinase_activity	0.525065	1
MF_GO:0102092_5-diphosphoinositol_pentakisphosphate_3-kinase_activity	0.525065	1
MF_GO:0033857_diphosphoinositol-pentakisphosphate_kinase_activity	0.525065	1
BP_GO:0006409_tRNA_export_from_nucleus	0.525144	1
BP_GO:1902455_negative_regulation_of_stem_cell_population_maintenance	0.525166	1
BP_GO:0007093_mitotic_cell_cycle_checkpoint	0.525407	1
BP_GO:0030422_production_of_siRNA_involved_in_RNA_interference	0.525497	1
BP_GO:0048296_regulation_of_isotype_switching_to_IgA_isotypes	0.525686	1
BP_GO:0060375_regulation_of_mast_cell_differentiation	0.525749	1
MF_GO:0120016_sphingolipid_transfer_activity	0.525819	1
BP_GO:0001824_blastocyst_development	0.52582	1
CC_GO:1902636_kinociliary_basal_body	0.526075	1
BP_GO:0001578_microtubule_bundle_formation	0.526105	1
MF_GO:0004869_cysteine-type_endopeptidase_inhibitor_activity	0.52622	1
BP_GO:0032747_positive_regulation_of_interleukin-23_production	0.52625	1
BP_GO:0099183_trans-synaptic_signaling_by_BDNF,_modulating_synaptic_transmission	0.526387	1
BP_GO:0099191_trans-synaptic_signaling_by_BDNF	0.526387	1
BP_GO:0061762_CAMKK-AMPK_signaling_cascade	0.526671	1
BP_GO:0010640_regulation_of_platelet-derived_growth_factor_receptor_signaling_pathway	0.526688	1
BP_GO:0034315_regulation_of_Arp2/3_complex-mediated_actin_nucleation	0.526762	1
BP_GO:0097720_calcineurin-mediated_signaling	0.52682	1
BP_GO:0033173_calcineurin-NFAT_signaling_cascade	0.52682	1
BP_GO:0099004_calmodulin_dependent_kinase_signaling_pathway	0.526955	1
BP_GO:1901252_regulation_of_intracellular_transport_of_viral_material	0.527071	1
MF_GO:0140031_phosphorylation-dependent_protein_binding	0.52715	1
BP_GO:1902622_regulation_of_neutrophil_migration	0.527312	1
BP_GO:1901656_glycoside_transport	0.527481	1
BP_GO:0045915_positive_regulation_of_catecholamine_metabolic_process	0.527646	1
BP_GO:0045964_positive_regulation_of_dopamine_metabolic_process	0.527646	1
BP_GO:0016255_attachment_of_GPI_anchor_to_protein	0.527729	1
CC_GO:0031080_nuclear_pore_outer_ring	0.527769	1
MF_GO:0022857_transmembrane_transporter_activity	0.527804	1
MF_GO:0004679_AMP-activated_protein_kinase_activity	0.527881	1
BP_GO:0006379_mRNA_cleavage	0.527983	1
MF_GO:0000009_alpha-1,6-mannosyltransferase_activity	0.528028	1
BP_GO:2000345_regulation_of_hepatocyte_proliferation	0.528103	1
BP_GO:0032088_negative_regulation_of_NF-kappaB_transcription_factor_activity	0.528171	1
BP_GO:0106077_histone_succinylation	0.528373	1
BP_GO:0018335_protein_succinylation	0.528373	1
BP_GO:0033129_positive_regulation_of_histone_phosphorylation	0.528625	1
BP_GO:0051788_response_to_misfolded_protein	0.528727	1
BP_GO:0000294_nuclear-transcribed_mRNA_catabolic_process,_endonucleolytic_cleavage-dependent_decay	0.528848	1
BP_GO:0035722_interleukin-12-mediated_signaling_pathway	0.52889	1
BP_GO:0043433_negative_regulation_of_DNA-binding_transcription_factor_activity	0.528995	1
BP_GO:0010742_macrophage_derived_foam_cell_differentiation	0.52903	1
BP_GO:0090077_foam_cell_differentiation	0.52903	1
BP_GO:0071442_positive_regulation_of_histone_H3-K14_acetylation	0.529052	1
BP_GO:0051877_pigment_granule_aggregation_in_cell_center	0.529395	1
BP_GO:0019336_phenol-containing_compound_catabolic_process	0.529787	1
BP_GO:0035726_common_myeloid_progenitor_cell_proliferation	0.529807	1
MF_GO:0016504_peptidase_activator_activity	0.530022	1
BP_GO:0090251_protein_localization_involved_in_establishment_of_planar_polarity	0.530079	1
BP_GO:0034143_regulation_of_toll-like_receptor_4_signaling_pathway	0.530318	1
BP_GO:0042982_amyloid_precursor_protein_metabolic_process	0.530426	1
BP_GO:0070862_negative_regulation_of_protein_exit_from_endoplasmic_reticulum	0.530541	1
CC_GO:0000346_transcription_export_complex	0.53061	1
BP_GO:0045683_negative_regulation_of_epidermis_development	0.530652	1
BP_GO:0045605_negative_regulation_of_epidermal_cell_differentiation	0.530652	1
CC_GO:0035577_azurophil_granule_membrane	0.53067	1
BP_GO:0046338_phosphatidylethanolamine_catabolic_process	0.530726	1
MF_GO:0005528_FK506_binding	0.530789	1
CC_GO:0046581_intercellular_canaliculus	0.531104	1
MF_GO:0046625_sphingolipid_binding	0.531133	1
BP_GO:0072330_monocarboxylic_acid_biosynthetic_process	0.531275	1
MF_GO:0051428_peptide_hormone_receptor_binding	0.531404	1
BP_GO:0070474_positive_regulation_of_uterine_smooth_muscle_contraction	0.531622	1
BP_GO:0008207_C21-steroid_hormone_metabolic_process	0.531928	1
BP_GO:0045746_negative_regulation_of_Notch_signaling_pathway	0.531948	1
CC_GO:0034750_Scrib-APC-beta-catenin_complex	0.532083	1
BP_GO:0097006_regulation_of_plasma_lipoprotein_particle_levels	0.532139	1
MF_GO:0004568_chitinase_activity	0.532474	1
MF_GO:0019797_procollagen-proline_3-dioxygenase_activity	0.532511	1
CC_GO:0005880_nuclear_microtubule	0.532584	1
MF_GO:0004382_guanosine-diphosphatase_activity	0.532611	1
MF_GO:0045134_uridine-diphosphatase_activity	0.532611	1
BP_GO:0090119_vesicle-mediated_cholesterol_transport	0.532629	1
BP_GO:0048632_negative_regulation_of_skeletal_muscle_tissue_growth	0.532675	1
BP_GO:0090267_positive_regulation_of_mitotic_cell_cycle_spindle_assembly_checkpoint	0.532858	1
BP_GO:0090232_positive_regulation_of_spindle_checkpoint	0.532858	1
MF_GO:0015926_glucosidase_activity	0.53289	1
CC_GO:0042555_MCM_complex	0.533113	1
BP_GO:0035308_negative_regulation_of_protein_dephosphorylation	0.533176	1
MF_GO:0033862_UMP_kinase_activity	0.533221	1
BP_GO:0032020_ISG15-protein_conjugation	0.533226	1
BP_GO:0036124_histone_H3-K9_trimethylation	0.533301	1
MF_GO:0004312_fatty_acid_synthase_activity	0.533352	1
BP_GO:0090735_DNA_repair_complex_assembly	0.533559	1
BP_GO:0000730_DNA_recombinase_assembly	0.533559	1
CC_GO:0002142_stereocilia_ankle_link_complex	0.533673	1
CC_GO:0099025_anchored_component_of_postsynaptic_membrane	0.533752	1
BP_GO:0035711_T-helper_1_cell_activation	0.533813	1
MF_GO:0016405_CoA-ligase_activity	0.533823	1
BP_GO:0099633_protein_localization_to_postsynaptic_specialization_membrane	0.534228	1
BP_GO:0099645_neurotransmitter_receptor_localization_to_postsynaptic_specialization_membrane	0.534228	1
MF_GO:0003865_3-oxo-5-alpha-steroid_4-dehydrogenase_activity	0.534268	1
MF_GO:0033765_steroid_dehydrogenase_activity,_acting_on_the_CH-CH_group_of_donors	0.534268	1
MF_GO:0047751_cholestenone_5-alpha-reductase_activity	0.534268	1
BP_GO:0061351_neural_precursor_cell_proliferation	0.534402	1
MF_GO:0050681_androgen_receptor_binding	0.534574	1
MF_GO:0016884_carbon-nitrogen_ligase_activity,_with_glutamine_as_amido-N-donor	0.534574	1
BP_GO:0018023_peptidyl-lysine_trimethylation	0.534577	1
BP_GO:2000615_regulation_of_histone_H3-K9_acetylation	0.535225	1
BP_GO:0006862_nucleotide_transport	0.535294	1
BP_GO:0006919_activation_of_cysteine-type_endopeptidase_activity_involved_in_apoptotic_process	0.535573	1
CC_GO:0005767_secondary_lysosome	0.535774	1
BP_GO:0030299_intestinal_cholesterol_absorption	0.536036	1
BP_GO:0097752_regulation_of_DNA_stability	0.536153	1
BP_GO:0036416_tRNA_stabilization	0.536179	1
BP_GO:1903327_negative_regulation_of_tRNA_metabolic_process	0.536179	1
BP_GO:0036415_regulation_of_tRNA_stability	0.536179	1
BP_GO:1902371_negative_regulation_of_tRNA_catabolic_process	0.536179	1
BP_GO:1903326_regulation_of_tRNA_metabolic_process	0.536179	1
BP_GO:1902370_regulation_of_tRNA_catabolic_process	0.536179	1
BP_GO:1902961_positive_regulation_of_aspartic-type_endopeptidase_activity_involved_in_amyloid_precursor_protein_catabolic_process	0.536328	1
BP_GO:0032305_positive_regulation_of_icosanoid_secretion	0.536446	1
BP_GO:0030576_Cajal_body_organization	0.536488	1
MF_GO:0050613_delta14-sterol_reductase_activity	0.536498	1
BP_GO:2000619_negative_regulation_of_histone_H4-K16_acetylation	0.536562	1
MF_GO:0004952_dopamine_neurotransmitter_receptor_activity	0.536616	1
BP_GO:0070318_positive_regulation_of_G0_to_G1_transition	0.536906	1
BP_GO:0070316_regulation_of_G0_to_G1_transition	0.536967	1
MF_GO:0003684_damaged_DNA_binding	0.537	1
BP_GO:0071962_mitotic_sister_chromatid_cohesion,_centromeric	0.537044	1
CC_GO:0099115_chromosome,_subtelomeric_region	0.537226	1
BP_GO:0001971_negative_regulation_of_activation_of_membrane_attack_complex	0.537271	1
BP_GO:1905898_positive_regulation_of_response_to_endoplasmic_reticulum_stress	0.537419	1
CC_GO:0044393_microspike	0.537646	1
MF_GO:0032397_activating_MHC_class_I_receptor_activity	0.53768	1
MF_GO:0047374_methylumbelliferyl-acetate_deacetylase_activity	0.537713	1
BP_GO:0060532_bronchus_cartilage_development	0.537771	1
BP_GO:0061145_lung_smooth_muscle_development	0.537771	1
MF_GO:1904841_TORC2_complex_binding	0.537817	1
CC_GO:0030061_mitochondrial_crista	0.53789	1
BP_GO:0110030_regulation_of_G2/MI_transition_of_meiotic_cell_cycle	0.537908	1
BP_GO:0110032_positive_regulation_of_G2/MI_transition_of_meiotic_cell_cycle	0.537908	1
MF_GO:0097199_cysteine-type_endopeptidase_activity_involved_in_apoptotic_signaling_pathway	0.537936	1
MF_GO:0005391_P-type_sodium:potassium-exchanging_ATPase_activity	0.538391	1
CC_GO:1990665_AnxA2-p11_complex	0.538499	1
CC_GO:0031379_RNA-directed_RNA_polymerase_complex	0.538635	1
CC_GO:0031380_nuclear_RNA-directed_RNA_polymerase_complex	0.538635	1
CC_GO:0099144_anchored_component_of_synaptic_membrane	0.538647	1
CC_GO:0071203_WASH_complex	0.538705	1
BP_GO:0072553_terminal_button_organization	0.538753	1
BP_GO:0002579_positive_regulation_of_antigen_processing_and_presentation	0.53911	1
BP_GO:0021575_hindbrain_morphogenesis	0.539136	1
BP_GO:0006517_protein_deglycosylation	0.539508	1
BP_GO:0006526_arginine_biosynthetic_process	0.539718	1
BP_GO:1903146_regulation_of_autophagy_of_mitochondrion	0.539758	1
BP_GO:1903433_regulation_of_constitutive_secretory_pathway	0.539863	1
BP_GO:1903765_negative_regulation_of_potassium_ion_export_across_plasma_membrane	0.539904	1
MF_GO:0016208_AMP_binding	0.540074	1
MF_GO:0016314_phosphatidylinositol-3,4,5-trisphosphate_3-phosphatase_activity	0.540121	1
BP_GO:0050913_sensory_perception_of_bitter_taste	0.540378	1
BP_GO:0043393_regulation_of_protein_binding	0.540399	1
BP_GO:1903317_regulation_of_protein_maturation	0.540417	1
BP_GO:0060347_heart_trabecula_formation	0.540585	1
MF_GO:0052740_1-acyl-2-lysophosphatidylserine_acylhydrolase_activity	0.540651	1
BP_GO:0032364_oxygen_homeostasis	0.540687	1
BP_GO:0044106_cellular_amine_metabolic_process	0.540717	1
BP_GO:1904844_response_to_L-glutamine	0.540732	1
BP_GO:1903861_positive_regulation_of_dendrite_extension	0.54138	1
BP_GO:0007621_negative_regulation_of_female_receptivity	0.541648	1
CC_GO:0005921_gap_junction	0.541751	1
BP_GO:0140243_regulation_of_translation_at_synapse	0.541787	1
BP_GO:0099547_regulation_of_translation_at_synapse,_modulating_synaptic_transmission	0.541787	1
MF_GO:0051139_metal_ion:proton_antiporter_activity	0.541805	1
BP_GO:2001106_regulation_of_Rho_guanyl-nucleotide_exchange_factor_activity	0.541954	1
MF_GO:0032427_GBD_domain_binding	0.542362	1
BP_GO:0006565_L-serine_catabolic_process	0.542531	1
BP_GO:0051900_regulation_of_mitochondrial_depolarization	0.542705	1
BP_GO:0046653_tetrahydrofolate_metabolic_process	0.542727	1
BP_GO:0051315_attachment_of_mitotic_spindle_microtubules_to_kinetochore	0.542832	1
BP_GO:0072141_renal_interstitial_fibroblast_development	0.542862	1
MF_GO:0001632_leukotriene_B4_receptor_activity	0.542908	1
BP_GO:0015766_disaccharide_transport	0.543109	1
MF_GO:0008515_sucrose_transmembrane_transporter_activity	0.543109	1
MF_GO:0015157_oligosaccharide_transmembrane_transporter_activity	0.543109	1
MF_GO:0015154_disaccharide_transmembrane_transporter_activity	0.543109	1
MF_GO:0009669_sucrose:cation_symporter_activity	0.543109	1
BP_GO:0015772_oligosaccharide_transport	0.543109	1
BP_GO:0015770_sucrose_transport	0.543109	1
MF_GO:0008506_sucrose:proton_symporter_activity	0.543109	1
BP_GO:0032804_negative_regulation_of_low-density_lipoprotein_particle_receptor_catabolic_process	0.543589	1
MF_GO:0120225_coenzyme_A_binding	0.543725	1
MF_GO:0061928_glutathione_specific_gamma-glutamylcyclotransferase_activity	0.54377	1
BP_GO:0038098_sequestering_of_BMP_from_receptor_via_BMP_binding	0.543873	1
BP_GO:2000416_regulation_of_eosinophil_migration	0.544009	1
BP_GO:0046130_purine_ribonucleoside_catabolic_process	0.544057	1
BP_GO:0006152_purine_nucleoside_catabolic_process	0.544057	1
MF_GO:0070883_pre-miRNA_binding	0.544148	1
BP_GO:1902165_regulation_of_intrinsic_apoptotic_signaling_pathway_in_response_to_DNA_damage_by_p53_class_mediator	0.544371	1
BP_GO:0006844_acyl_carnitine_transport	0.544394	1
BP_GO:1902616_acyl_carnitine_transmembrane_transport	0.544394	1
BP_GO:1904438_regulation_of_iron_ion_import_across_plasma_membrane	0.544497	1
BP_GO:0051043_regulation_of_membrane_protein_ectodomain_proteolysis	0.544585	1
BP_GO:0042158_lipoprotein_biosynthetic_process	0.544683	1
BP_GO:0000720_pyrimidine_dimer_repair_by_nucleotide-excision_repair	0.545036	1
MF_GO:0036435_K48-linked_polyubiquitin_modification-dependent_protein_binding	0.545116	1
BP_GO:0045739_positive_regulation_of_DNA_repair	0.545255	1
CC_GO:0000794_condensed_nuclear_chromosome	0.545366	1
BP_GO:0016036_cellular_response_to_phosphate_starvation	0.545405	1
MF_GO:0016830_carbon-carbon_lyase_activity	0.545494	1
BP_GO:0031943_regulation_of_glucocorticoid_metabolic_process	0.54557	1
MF_GO:0005007_fibroblast_growth_factor-activated_receptor_activity	0.545571	1
BP_GO:0050911_detection_of_chemical_stimulus_involved_in_sensory_perception_of_smell	0.54564	1
MF_GO:0004984_olfactory_receptor_activity	0.54564	1
MF_GO:0004439_phosphatidylinositol-4,5-bisphosphate_5-phosphatase_activity	0.54564	1
BP_GO:0071163_DNA_replication_preinitiation_complex_assembly	0.545813	1
BP_GO:0098703_calcium_ion_import_across_plasma_membrane	0.54593	1
BP_GO:1902656_calcium_ion_import_into_cytosol	0.54593	1
BP_GO:0090022_regulation_of_neutrophil_chemotaxis	0.546073	1
BP_GO:0098935_dendritic_transport	0.546203	1
BP_GO:1903285_positive_regulation_of_hydrogen_peroxide_catabolic_process	0.546222	1
BP_GO:1901750_leukotriene_D4_biosynthetic_process	0.546224	1
BP_GO:1901748_leukotriene_D4_metabolic_process	0.546224	1
BP_GO:0006620_posttranslational_protein_targeting_to_endoplasmic_reticulum_membrane	0.546228	1
BP_GO:0006704_glucocorticoid_biosynthetic_process	0.546231	1
BP_GO:0071049_nuclear_retention_of_pre-mRNA_with_aberrant_3'-ends_at_the_site_of_transcription	0.546267	1
BP_GO:0000012_single_strand_break_repair	0.546347	1
MF_GO:0030957_Tat_protein_binding	0.546365	1
BP_GO:1902416_positive_regulation_of_mRNA_binding	0.546433	1
CC_GO:0030485_smooth_muscle_contractile_fiber	0.546494	1
BP_GO:0007088_regulation_of_mitotic_nuclear_division	0.546502	1
BP_GO:0060575_intestinal_epithelial_cell_differentiation	0.546577	1
BP_GO:2000003_positive_regulation_of_DNA_damage_checkpoint	0.546812	1
BP_GO:0006808_regulation_of_nitrogen_utilization	0.547129	1
BP_GO:0042059_negative_regulation_of_epidermal_growth_factor_receptor_signaling_pathway	0.547331	1
BP_GO:0098713_leucine_import_across_plasma_membrane	0.547468	1
BP_GO:1903801_L-leucine_import_across_plasma_membrane	0.547468	1
BP_GO:1901800_positive_regulation_of_proteasomal_protein_catabolic_process	0.547515	1
BP_GO:0060428_lung_epithelium_development	0.547544	1
BP_GO:0072531_pyrimidine-containing_compound_transmembrane_transport	0.54778	1
MF_GO:0004629_phospholipase_C_activity	0.547819	1
CC_GO:0070820_tertiary_granule	0.548277	1
MF_GO:0000048_peptidyltransferase_activity	0.54832	1
MF_GO:0103068_leukotriene_C4_gamma-glutamyl_transferase_activity	0.54832	1
MF_GO:0036374_glutathione_hydrolase_activity	0.54832	1
MF_GO:0102953_hypoglycin_A_gamma-glutamyl_transpeptidase_activity	0.54832	1
BP_GO:0050820_positive_regulation_of_coagulation	0.5484	1
BP_GO:0016055_Wnt_signaling_pathway	0.548673	1
BP_GO:0033539_fatty_acid_beta-oxidation_using_acyl-CoA_dehydrogenase	0.5488	1
BP_GO:0051775_response_to_redox_state	0.549227	1
BP_GO:0051258_protein_polymerization	0.549252	1
BP_GO:0072523_purine-containing_compound_catabolic_process	0.549325	1
BP_GO:0043652_engulfment_of_apoptotic_cell	0.549411	1
BP_GO:0036376_sodium_ion_export_across_plasma_membrane	0.549737	1
BP_GO:0042441_eye_pigment_metabolic_process	0.549759	1
BP_GO:0006726_eye_pigment_biosynthetic_process	0.549759	1
BP_GO:0043474_pigment_metabolic_process_involved_in_pigmentation	0.549759	1
BP_GO:0043324_pigment_metabolic_process_involved_in_developmental_pigmentation	0.549759	1
BP_GO:0046719_regulation_by_virus_of_viral_protein_levels_in_host_cell	0.549989	1
MF_GO:0016823_hydrolase_activity,_acting_on_acid_carbon-carbon_bonds,_in_ketonic_substances	0.550023	1
MF_GO:0016822_hydrolase_activity,_acting_on_acid_carbon-carbon_bonds	0.550023	1
MF_GO:0004687_myosin_light_chain_kinase_activity	0.550168	1
BP_GO:1903307_positive_regulation_of_regulated_secretory_pathway	0.550429	1
BP_GO:0080009_mRNA_methylation	0.550519	1
BP_GO:0010706_ganglioside_biosynthetic_process_via_lactosylceramide	0.550591	1
MF_GO:0015386_potassium:proton_antiporter_activity	0.550665	1
BP_GO:0045911_positive_regulation_of_DNA_recombination	0.550676	1
CC_GO:0002081_outer_acrosomal_membrane	0.550802	1
BP_GO:0045063_T-helper_1_cell_differentiation	0.550869	1
BP_GO:1901664_regulation_of_NAD+_ADP-ribosyltransferase_activity	0.550893	1
BP_GO:1901666_positive_regulation_of_NAD+_ADP-ribosyltransferase_activity	0.550893	1
CC_GO:0097209_epidermal_lamellar_body	0.550948	1
BP_GO:0030683_mitigation_of_host_immune_response_by_virus	0.551074	1
BP_GO:0019049_mitigation_of_host_defenses_by_virus	0.551074	1
BP_GO:0034058_endosomal_vesicle_fusion	0.551081	1
BP_GO:0001765_membrane_raft_assembly	0.551093	1
MF_GO:0010484_H3_histone_acetyltransferase_activity	0.55124	1
MF_GO:0018455_alcohol_dehydrogenase_[NAD(P)+]_activity	0.551451	1
BP_GO:0048388_endosomal_lumen_acidification	0.55154	1
MF_GO:0019208_phosphatase_regulator_activity	0.551798	1
BP_GO:0071400_cellular_response_to_oleic_acid	0.55191	1
MF_GO:0016638_oxidoreductase_activity,_acting_on_the_CH-NH2_group_of_donors	0.552025	1
MF_GO:0004335_galactokinase_activity	0.552116	1
BP_GO:0042339_keratan_sulfate_metabolic_process	0.552273	1
BP_GO:0070561_vitamin_D_receptor_signaling_pathway	0.552297	1
CC_GO:0005775_vacuolar_lumen	0.552322	1
BP_GO:1902462_positive_regulation_of_mesenchymal_stem_cell_proliferation	0.552379	1
BP_GO:1902460_regulation_of_mesenchymal_stem_cell_proliferation	0.552379	1
CC_GO:0000126_transcription_factor_TFIIIB_complex	0.552649	1
BP_GO:1900453_negative_regulation_of_long-term_synaptic_depression	0.552649	1
BP_GO:0050966_detection_of_mechanical_stimulus_involved_in_sensory_perception_of_pain	0.552734	1
BP_GO:0008089_anterograde_axonal_transport	0.553073	1
MF_GO:0008276_protein_methyltransferase_activity	0.553175	1
BP_GO:0019377_glycolipid_catabolic_process	0.553307	1
BP_GO:0003430_growth_plate_cartilage_chondrocyte_growth	0.553537	1
MF_GO:0016886_ligase_activity,_forming_phosphoric_ester_bonds	0.553771	1
CC_GO:0043198_dendritic_shaft	0.553956	1
MF_GO:1905172_RISC_complex_binding	0.554054	1
MF_GO:0099579_G_protein-coupled_neurotransmitter_receptor_activity_involved_in_regulation_of_postsynaptic_membrane_potential	0.554063	1
BP_GO:0090385_phagosome-lysosome_fusion	0.554069	1
MF_GO:0003917_DNA_topoisomerase_type_I_(single_strand_cut,_ATP-independent)_activity	0.554108	1
BP_GO:1903025_regulation_of_RNA_polymerase_II_regulatory_region_sequence-specific_DNA_binding	0.554306	1
BP_GO:0036066_protein_O-linked_fucosylation	0.554315	1
MF_GO:0034617_tetrahydrobiopterin_binding	0.554461	1
MF_GO:0004517_nitric-oxide_synthase_activity	0.554461	1
MF_GO:0016799_hydrolase_activity,_hydrolyzing_N-glycosyl_compounds	0.554789	1
CC_GO:0044611_nuclear_pore_inner_ring	0.55483	1
BP_GO:0002716_negative_regulation_of_natural_killer_cell_mediated_immunity	0.555131	1
BP_GO:0045953_negative_regulation_of_natural_killer_cell_mediated_cytotoxicity	0.555131	1
MF_GO:0072570_ADP-D-ribose_binding	0.555149	1
BP_GO:0002732_positive_regulation_of_dendritic_cell_cytokine_production	0.555256	1
MF_GO:0031402_sodium_ion_binding	0.555271	1
BP_GO:0033033_negative_regulation_of_myeloid_cell_apoptotic_process	0.555323	1
BP_GO:1905214_regulation_of_RNA_binding	0.555401	1
BP_GO:0098789_pre-mRNA_cleavage_required_for_polyadenylation	0.555488	1
BP_GO:0006553_lysine_metabolic_process	0.555692	1
BP_GO:0046847_filopodium_assembly	0.555795	1
BP_GO:0060541_respiratory_system_development	0.555975	1
BP_GO:0032696_negative_regulation_of_interleukin-13_production	0.556345	1
BP_GO:0007258_JUN_phosphorylation	0.556348	1
MF_GO:0016721_oxidoreductase_activity,_acting_on_superoxide_radicals_as_acceptor	0.556519	1
MF_GO:0004784_superoxide_dismutase_activity	0.556519	1
BP_GO:0010536_positive_regulation_of_activation_of_Janus_kinase_activity	0.556899	1
BP_GO:1903614_negative_regulation_of_protein_tyrosine_phosphatase_activity	0.556936	1
BP_GO:0071658_regulation_of_IP-10_production	0.556958	1
BP_GO:1902564_negative_regulation_of_neutrophil_activation	0.557365	1
MF_GO:0004467_long-chain_fatty_acid-CoA_ligase_activity	0.557695	1
BP_GO:0061909_autophagosome-lysosome_fusion	0.55772	1
BP_GO:1905051_regulation_of_base-excision_repair	0.557817	1
BP_GO:1905053_positive_regulation_of_base-excision_repair	0.557817	1
BP_GO:0010669_epithelial_structure_maintenance	0.55784	1
BP_GO:0072502_cellular_trivalent_inorganic_anion_homeostasis	0.557914	1
BP_GO:0030643_cellular_phosphate_ion_homeostasis	0.557914	1
BP_GO:0051702_biological_process_involved_in_interaction_with_symbiont	0.557987	1
MF_GO:0036042_long-chain_fatty_acyl-CoA_binding	0.558092	1
MF_GO:0016015_morphogen_activity	0.558092	1
MF_GO:0001872_(1->3)-beta-D-glucan_binding	0.558134	1
BP_GO:1900239_regulation_of_phenotypic_switching	0.558228	1
BP_GO:0002883_regulation_of_hypersensitivity	0.558406	1
BP_GO:0007320_insemination	0.558412	1
BP_GO:0090188_negative_regulation_of_pancreatic_juice_secretion	0.558458	1
CC_GO:0098855_HCN_channel_complex	0.558523	1
BP_GO:0007195_adenylate_cyclase-inhibiting_dopamine_receptor_signaling_pathway	0.558554	1
MF_GO:0016929_SUMO-specific_protease_activity	0.558561	1
MF_GO:0098847_sequence-specific_single_stranded_DNA_binding	0.558686	1
BP_GO:0051967_negative_regulation_of_synaptic_transmission,_glutamatergic	0.558688	1
BP_GO:0150066_negative_regulation_of_deacetylase_activity	0.558721	1
BP_GO:1901726_negative_regulation_of_histone_deacetylase_activity	0.558721	1
BP_GO:0032425_positive_regulation_of_mismatch_repair	0.558818	1
MF_GO:0051082_unfolded_protein_binding	0.55884	1
CC_GO:0044305_calyx_of_Held	0.558986	1
CC_GO:0072562_blood_microparticle	0.559086	1
BP_GO:0050859_negative_regulation_of_B_cell_receptor_signaling_pathway	0.559235	1
BP_GO:0097064_ncRNA_export_from_nucleus	0.559362	1
BP_GO:0019236_response_to_pheromone	0.559384	1
BP_GO:0072156_distal_tubule_morphogenesis	0.559445	1
MF_GO:0019808_polyamine_binding	0.559519	1
BP_GO:0032506_cytokinetic_process	0.55952	1
BP_GO:0099557_trans-synaptic_signaling_by_trans-synaptic_complex,_modulating_synaptic_transmission	0.559814	1
BP_GO:0006580_ethanolamine_metabolic_process	0.560212	1
BP_GO:0090263_positive_regulation_of_canonical_Wnt_signaling_pathway	0.560216	1
CC_GO:0019908_nuclear_cyclin-dependent_protein_kinase_holoenzyme_complex	0.56038	1
BP_GO:1903312_negative_regulation_of_mRNA_metabolic_process	0.560411	1
CC_GO:0032039_integrator_complex	0.560461	1
BP_GO:1904273_L-alanine_import_across_plasma_membrane	0.560773	1
MF_GO:0010997_anaphase-promoting_complex_binding	0.560808	1
MF_GO:0030544_Hsp70_protein_binding	0.560835	1
BP_GO:1902857_positive_regulation_of_non-motile_cilium_assembly	0.560856	1
BP_GO:0006680_glucosylceramide_catabolic_process	0.560935	1
MF_GO:0004348_glucosylceramidase_activity	0.560935	1
MF_GO:0050295_steryl-beta-glucosidase_activity	0.560935	1
MF_GO:0005515_protein_binding	0.561106	1
MF_GO:0005536_glucose_binding	0.561222	1
MF_GO:0019958_C-X-C_chemokine_binding	0.561289	1
BP_GO:0070537_histone_H2A_K63-linked_deubiquitination	0.561326	1
BP_GO:0110089_regulation_of_hippocampal_neuron_apoptotic_process	0.561333	1
BP_GO:0002504_antigen_processing_and_presentation_of_peptide_or_polysaccharide_antigen_via_MHC_class_II	0.561357	1
CC_GO:0038039_G_protein-coupled_receptor_heterodimeric_complex	0.561473	1
MF_GO:0004965_G_protein-coupled_GABA_receptor_activity	0.561473	1
MF_GO:0070004_cysteine-type_exopeptidase_activity	0.561606	1
BP_GO:0035456_response_to_interferon-beta	0.56174	1
MF_GO:0002196_Ser-tRNA(Ala)_hydrolase_activity	0.561883	1
CC_GO:0002133_polycystin_complex	0.562018	1
BP_GO:0198738_cell-cell_signaling_by_wnt	0.562018	1
BP_GO:0002637_regulation_of_immunoglobulin_production	0.562095	1
MF_GO:0003857_3-hydroxyacyl-CoA_dehydrogenase_activity	0.562253	1
CC_GO:0036020_endolysosome_membrane	0.562429	1
BP_GO:0034349_glial_cell_apoptotic_process	0.562491	1
CC_GO:0097539_ciliary_transition_fiber	0.562521	1
CC_GO:0044545_NSL_complex	0.562521	1
BP_GO:0018916_nitrobenzene_metabolic_process	0.562705	1
BP_GO:1990962_xenobiotic_transport_across_blood-brain_barrier	0.562769	1
BP_GO:0070948_regulation_of_neutrophil_mediated_cytotoxicity	0.562874	1
BP_GO:0055076_transition_metal_ion_homeostasis	0.563002	1
BP_GO:0120252_hydrocarbon_metabolic_process	0.56302	1
CC_GO:0071953_elastic_fiber	0.563404	1
BP_GO:1900425_negative_regulation_of_defense_response_to_bacterium	0.563502	1
CC_GO:1990761_growth_cone_lamellipodium	0.563647	1
BP_GO:0032812_positive_regulation_of_epinephrine_secretion	0.563733	1
BP_GO:0034381_plasma_lipoprotein_particle_clearance	0.563755	1
BP_GO:2000611_positive_regulation_of_thyroid_hormone_generation	0.563758	1
BP_GO:0006913_nucleocytoplasmic_transport	0.563776	1
MF_GO:0004565_beta-galactosidase_activity	0.564003	1
MF_GO:0016213_linoleoyl-CoA_desaturase_activity	0.564003	1
BP_GO:0010753_positive_regulation_of_cGMP-mediated_signaling	0.564088	1
BP_GO:0046601_positive_regulation_of_centriole_replication	0.56414	1
BP_GO:0034203_glycolipid_translocation	0.564229	1
BP_GO:0035592_establishment_of_protein_localization_to_extracellular_region	0.564429	1
BP_GO:0009306_protein_secretion	0.564429	1
BP_GO:0071692_protein_localization_to_extracellular_region	0.564429	1
BP_GO:0001706_endoderm_formation	0.564584	1
CC_GO:0005947_mitochondrial_alpha-ketoglutarate_dehydrogenase_complex	0.56465	1
MF_GO:0008409_5'-3'_exonuclease_activity	0.564764	1
BP_GO:0030902_hindbrain_development	0.564786	1
BP_GO:0034333_adherens_junction_assembly	0.564876	1
BP_GO:1900048_positive_regulation_of_hemostasis	0.564919	1
BP_GO:0030194_positive_regulation_of_blood_coagulation	0.564919	1
BP_GO:0006751_glutathione_catabolic_process	0.564973	1
BP_GO:0090649_response_to_oxygen-glucose_deprivation	0.565032	1
BP_GO:0006933_negative_regulation_of_cell_adhesion_involved_in_substrate-bound_cell_migration	0.56523	1
BP_GO:0043124_negative_regulation_of_I-kappaB_kinase/NF-kappaB_signaling	0.565409	1
BP_GO:0006633_fatty_acid_biosynthetic_process	0.565434	1
BP_GO:0060972_left/right_pattern_formation	0.565523	1
BP_GO:2000678_negative_regulation_of_transcription_regulatory_region_DNA_binding	0.565548	1
BP_GO:0033687_osteoblast_proliferation	0.565702	1
BP_GO:1905595_regulation_of_low-density_lipoprotein_particle_receptor_binding	0.565716	1
CC_GO:1990667_PCSK9-AnxA2_complex	0.565716	1
BP_GO:1903862_positive_regulation_of_oxidative_phosphorylation	0.565819	1
MF_GO:0050633_acetyl-CoA_C-myristoyltransferase_activity	0.566076	1
CC_GO:0035658_Mon1-Ccz1_complex	0.566085	1
MF_GO:0098518_polynucleotide_phosphatase_activity	0.56615	1
BP_GO:1904347_regulation_of_small_intestine_smooth_muscle_contraction	0.566212	1
BP_GO:1904349_positive_regulation_of_small_intestine_smooth_muscle_contraction	0.566212	1
BP_GO:0042269_regulation_of_natural_killer_cell_mediated_cytotoxicity	0.566525	1
BP_GO:0071825_protein-lipid_complex_subunit_organization	0.566528	1
CC_GO:0043073_germ_cell_nucleus	0.56667	1
BP_GO:0035791_platelet-derived_growth_factor_receptor-beta_signaling_pathway	0.56692	1
BP_GO:0086048_membrane_depolarization_during_bundle_of_His_cell_action_potential	0.566922	1
BP_GO:0042320_regulation_of_circadian_sleep/wake_cycle,_REM_sleep	0.567033	1
BP_GO:0098926_postsynaptic_signal_transduction	0.567115	1
BP_GO:0030071_regulation_of_mitotic_metaphase/anaphase_transition	0.567199	1
BP_GO:0070778_L-aspartate_transmembrane_transport	0.567434	1
BP_GO:0098921_retrograde_trans-synaptic_signaling_by_endocannabinoid	0.567511	1
BP_GO:0098920_retrograde_trans-synaptic_signaling_by_lipid	0.567511	1
MF_GO:0098634_cell-matrix_adhesion_mediator_activity	0.567534	1
BP_GO:2000344_positive_regulation_of_acrosome_reaction	0.567708	1
MF_GO:0019534_toxin_transmembrane_transporter_activity	0.567756	1
BP_GO:0016485_protein_processing	0.567788	1
BP_GO:1902938_regulation_of_intracellular_calcium_activated_chloride_channel_activity	0.567789	1
BP_GO:0039535_regulation_of_RIG-I_signaling_pathway	0.567949	1
BP_GO:0042219_cellular_modified_amino_acid_catabolic_process	0.56808	1
BP_GO:0099505_regulation_of_presynaptic_membrane_potential	0.568155	1
BP_GO:0007624_ultradian_rhythm	0.568194	1
CC_GO:0016461_unconventional_myosin_complex	0.568316	1
BP_GO:0016199_axon_midline_choice_point_recognition	0.568363	1
BP_GO:0060711_labyrinthine_layer_development	0.56851	1
BP_GO:0090215_regulation_of_1-phosphatidylinositol-4-phosphate_5-kinase_activity	0.568887	1
CC_GO:0000932_P-body	0.568949	1
MF_GO:0048029_monosaccharide_binding	0.569134	1
MF_GO:0050811_GABA_receptor_binding	0.569195	1
BP_GO:0070171_negative_regulation_of_tooth_mineralization	0.569274	1
BP_GO:0060083_smooth_muscle_contraction_involved_in_micturition	0.569544	1
MF_GO:0033883_pyridoxal_phosphatase_activity	0.569544	1
BP_GO:0006739_NADP_metabolic_process	0.569673	1
BP_GO:1903825_organic_acid_transmembrane_transport	0.569682	1
BP_GO:0072739_response_to_anisomycin	0.569859	1
BP_GO:1905075_positive_regulation_of_tight_junction_disassembly	0.5699	1
BP_GO:1905073_regulation_of_tight_junction_disassembly	0.5699	1
MF_GO:0086077_gap_junction_channel_activity_involved_in_AV_node_cell-bundle_of_His_cell_electrical_coupling	0.570219	1
MF_GO:0086020_gap_junction_channel_activity_involved_in_SA_node_cell-atrial_cardiac_muscle_cell_electrical_coupling	0.570219	1
BP_GO:0086053_AV_node_cell_to_bundle_of_His_cell_communication_by_electrical_coupling	0.570219	1
BP_GO:0086021_SA_node_cell_to_atrial_cardiac_muscle_cell_communication_by_electrical_coupling	0.570219	1
BP_GO:0052428_modulation_by_host_of_symbiont_molecular_function	0.570251	1
BP_GO:0031990_mRNA_export_from_nucleus_in_response_to_heat_stress	0.570264	1
BP_GO:0031297_replication_fork_processing	0.570389	1
MF_GO:0140338_sphingomyelin_transfer_activity	0.570578	1
BP_GO:0007191_adenylate_cyclase-activating_dopamine_receptor_signaling_pathway	0.570746	1
BP_GO:0046485_ether_lipid_metabolic_process	0.570754	1
MF_GO:0035718_macrophage_migration_inhibitory_factor_binding	0.570758	1
MF_GO:0016776_phosphotransferase_activity,_phosphate_group_as_acceptor	0.570768	1
BP_GO:0003159_morphogenesis_of_an_endothelium	0.570792	1
BP_GO:0061154_endothelial_tube_morphogenesis	0.570792	1
CC_GO:0008180_COP9_signalosome	0.570978	1
BP_GO:0090027_negative_regulation_of_monocyte_chemotaxis	0.571066	1
BP_GO:2000355_negative_regulation_of_ovarian_follicle_development	0.571118	1
BP_GO:0015791_polyol_transport	0.571249	1
BP_GO:2000758_positive_regulation_of_peptidyl-lysine_acetylation	0.571418	1
BP_GO:0002444_myeloid_leukocyte_mediated_immunity	0.571605	1
BP_GO:0043585_nose_morphogenesis	0.571837	1
BP_GO:0045843_negative_regulation_of_striated_muscle_tissue_development	0.571935	1
MF_GO:0015175_neutral_amino_acid_transmembrane_transporter_activity	0.572032	1
BP_GO:1903363_negative_regulation_of_cellular_protein_catabolic_process	0.572092	1
BP_GO:0050909_sensory_perception_of_taste	0.572279	1
MF_GO:0048531_beta-1,3-galactosyltransferase_activity	0.572351	1
BP_GO:0002639_positive_regulation_of_immunoglobulin_production	0.572517	1
BP_GO:0043649_dicarboxylic_acid_catabolic_process	0.572635	1
BP_GO:0033962_P-body_assembly	0.572861	1
BP_GO:0032673_regulation_of_interleukin-4_production	0.572928	1
BP_GO:0000290_deadenylation-dependent_decapping_of_nuclear-transcribed_mRNA	0.573313	1
BP_GO:2000193_positive_regulation_of_fatty_acid_transport	0.573343	1
MF_GO:0033872_[heparan_sulfate]-glucosamine_3-sulfotransferase_3_activity	0.57341	1
BP_GO:0002714_positive_regulation_of_B_cell_mediated_immunity	0.573561	1
BP_GO:0002891_positive_regulation_of_immunoglobulin_mediated_immune_response	0.573561	1
BP_GO:1900247_regulation_of_cytoplasmic_translational_elongation	0.573594	1
BP_GO:0002923_regulation_of_humoral_immune_response_mediated_by_circulating_immunoglobulin	0.573689	1
BP_GO:0055025_positive_regulation_of_cardiac_muscle_tissue_development	0.573769	1
BP_GO:0071480_cellular_response_to_gamma_radiation	0.573797	1
BP_GO:1905749_regulation_of_endosome_to_plasma_membrane_protein_transport	0.574022	1
BP_GO:0001556_oocyte_maturation	0.574135	1
BP_GO:0046475_glycerophospholipid_catabolic_process	0.574483	1
MF_GO:0048156_tau_protein_binding	0.574555	1
MF_GO:0140299_small_molecule_sensor_activity	0.574638	1
BP_GO:0051548_negative_regulation_of_keratinocyte_migration	0.574846	1
BP_GO:0061101_neuroendocrine_cell_differentiation	0.574894	1
BP_GO:1905395_response_to_flavonoid	0.575146	1
BP_GO:0061056_sclerotome_development	0.575295	1
BP_GO:0043152_induction_of_bacterial_agglutination	0.575295	1
BP_GO:0038093_Fc_receptor_signaling_pathway	0.575558	1
BP_GO:0046632_alpha-beta_T_cell_differentiation	0.57562	1
BP_GO:0006535_cysteine_biosynthetic_process_from_serine	0.575654	1
MF_GO:0004122_cystathionine_beta-synthase_activity	0.575654	1
BP_GO:0070670_response_to_interleukin-4	0.575716	1
BP_GO:1900368_regulation_of_RNA_interference	0.575789	1
BP_GO:0051785_positive_regulation_of_nuclear_division	0.575918	1
BP_GO:0070094_positive_regulation_of_glucagon_secretion	0.576103	1
MF_GO:0005537_mannose_binding	0.576132	1
CC_GO:0034363_intermediate-density_lipoprotein_particle	0.576147	1
CC_GO:0031235_intrinsic_component_of_the_cytoplasmic_side_of_the_plasma_membrane	0.576293	1
BP_GO:0045589_regulation_of_regulatory_T_cell_differentiation	0.576295	1
MF_GO:0000774_adenyl-nucleotide_exchange_factor_activity	0.576297	1
MF_GO:0031826_type_2A_serotonin_receptor_binding	0.576321	1
BP_GO:1990918_double-strand_break_repair_involved_in_meiotic_recombination	0.576384	1
BP_GO:0070874_negative_regulation_of_glycogen_metabolic_process	0.576447	1
BP_GO:0045719_negative_regulation_of_glycogen_biosynthetic_process	0.576447	1
BP_GO:0021854_hypothalamus_development	0.576584	1
BP_GO:1901185_negative_regulation_of_ERBB_signaling_pathway	0.576599	1
BP_GO:0046136_positive_regulation_of_vitamin_metabolic_process	0.576641	1
BP_GO:1904048_regulation_of_spontaneous_neurotransmitter_secretion	0.57672	1
BP_GO:0090657_telomeric_loop_disassembly	0.576774	1
BP_GO:0050709_negative_regulation_of_protein_secretion	0.576864	1
CC_GO:0043220_Schmidt-Lanterman_incisure	0.576946	1
MF_GO:0050816_phosphothreonine_residue_binding	0.57716	1
MF_GO:0004532_exoribonuclease_activity	0.577229	1
BP_GO:0022600_digestive_system_process	0.577263	1
CC_GO:0097422_tubular_endosome	0.577398	1
BP_GO:2001242_regulation_of_intrinsic_apoptotic_signaling_pathway	0.577622	1
BP_GO:1903598_positive_regulation_of_gap_junction_assembly	0.577851	1
BP_GO:0032707_negative_regulation_of_interleukin-23_production	0.577851	1
BP_GO:0071158_positive_regulation_of_cell_cycle_arrest	0.578249	1
BP_GO:0090207_regulation_of_triglyceride_metabolic_process	0.578335	1
CC_GO:0008023_transcription_elongation_factor_complex	0.578568	1
BP_GO:0002792_negative_regulation_of_peptide_secretion	0.578641	1
