## Supplementary Data for "Analysis of Alzheimer’s disease Polygenic Risk Scores using RNA-sequencing provides further novel biological pathways" (part 16 of 20)

### Sheet: Suppementary_Data_7c (continued)
Supplementary_Data_7c	GO (down-regulated) for differentially expressed genes, FULL PRS MayoRNAseq (cerebellum, age, sex, with APOE)
MF_GO:0004553_hydrolase_activity,_hydrolyzing_O-glycosyl_compounds	0.578689	1
BP_GO:0015846_polyamine_transport	0.578702	1
BP_GO:0046361_2-oxobutyrate_metabolic_process	0.578702	1
BP_GO:0000296_spermine_transport	0.578702	1
BP_GO:0035357_peroxisome_proliferator_activated_receptor_signaling_pathway	0.578819	1
BP_GO:0034154_toll-like_receptor_7_signaling_pathway	0.578901	1
BP_GO:2001198_regulation_of_dendritic_cell_differentiation	0.579119	1
BP_GO:0032701_negative_regulation_of_interleukin-18_production	0.57915	1
BP_GO:0060456_positive_regulation_of_digestive_system_process	0.579436	1
MF_GO:0050197_phytanate-CoA_ligase_activity	0.579464	1
CC_GO:1990696_USH2_complex	0.579553	1
CC_GO:0002139_stereocilia_coupling_link	0.579553	1
CC_GO:0002141_stereocilia_ankle_link	0.579553	1
BP_GO:0030300_regulation_of_intestinal_cholesterol_absorption	0.579611	1
BP_GO:1904729_regulation_of_intestinal_lipid_absorption	0.579611	1
BP_GO:0000706_meiotic_DNA_double-strand_break_processing	0.579867	1
MF_GO:0015173_aromatic_amino_acid_transmembrane_transporter_activity	0.579952	1
BP_GO:0070493_thrombin-activated_receptor_signaling_pathway	0.580087	1
MF_GO:0140097_catalytic_activity,_acting_on_DNA	0.580112	1
CC_GO:0042587_glycogen_granule	0.580135	1
BP_GO:0060033_anatomical_structure_regression	0.580227	1
BP_GO:0009111_vitamin_catabolic_process	0.580231	1
BP_GO:0051045_negative_regulation_of_membrane_protein_ectodomain_proteolysis	0.580351	1
BP_GO:0072172_mesonephric_tubule_formation	0.580534	1
BP_GO:0021697_cerebellar_cortex_formation	0.580561	1
BP_GO:1903727_positive_regulation_of_phospholipid_metabolic_process	0.580607	1
BP_GO:0097053_L-kynurenine_catabolic_process	0.580744	1
BP_GO:0021549_cerebellum_development	0.580754	1
MF_GO:0001226_RNA_polymerase_II_transcription_corepressor_binding	0.580762	1
CC_GO:0031232_extrinsic_component_of_external_side_of_plasma_membrane	0.580818	1
BP_GO:0045954_positive_regulation_of_natural_killer_cell_mediated_cytotoxicity	0.580889	1
BP_GO:1901998_toxin_transport	0.581218	1
BP_GO:0019852_L-ascorbic_acid_metabolic_process	0.581313	1
BP_GO:0019541_propionate_metabolic_process	0.581452	1
BP_GO:0045163_clustering_of_voltage-gated_potassium_channels	0.581584	1
BP_GO:0014059_regulation_of_dopamine_secretion	0.581757	1
BP_GO:0032481_positive_regulation_of_type_I_interferon_production	0.581847	1
BP_GO:0033169_histone_H3-K9_demethylation	0.58193	1
BP_GO:0051654_establishment_of_mitochondrion_localization	0.581958	1
BP_GO:1905915_regulation_of_cell_differentiation_involved_in_phenotypic_switching	0.582168	1
BP_GO:1905930_regulation_of_vascular_associated_smooth_muscle_cell_differentiation_involved_in_phenotypic_switching	0.582168	1
MF_GO:0003985_acetyl-CoA_C-acetyltransferase_activity	0.582179	1
BP_GO:0009052_pentose-phosphate_shunt,_non-oxidative_branch	0.582241	1
MF_GO:0043262_adenosine-diphosphatase_activity	0.582506	1
MF_GO:0004768_stearoyl-CoA_9-desaturase_activity	0.582606	1
BP_GO:0002715_regulation_of_natural_killer_cell_mediated_immunity	0.582761	1
BP_GO:0006766_vitamin_metabolic_process	0.582788	1
BP_GO:0061010_gall_bladder_development	0.582819	1
BP_GO:2000525_positive_regulation_of_T_cell_costimulation	0.582819	1
BP_GO:0000105_histidine_biosynthetic_process	0.582908	1
BP_GO:0061085_regulation_of_histone_H3-K27_methylation	0.58292	1
BP_GO:0032929_negative_regulation_of_superoxide_anion_generation	0.582998	1
MF_GO:0031893_vasopressin_receptor_binding	0.583132	1
BP_GO:0042711_maternal_behavior	0.583295	1
BP_GO:0036465_synaptic_vesicle_recycling	0.583434	1
BP_GO:0032613_interleukin-10_production	0.583444	1
MF_GO:0015272_ATP-activated_inward_rectifier_potassium_channel_activity	0.583505	1
CC_GO:0031463_Cul3-RING_ubiquitin_ligase_complex	0.583553	1
BP_GO:0071044_histone_mRNA_catabolic_process	0.583582	1
MF_GO:0030546_signaling_receptor_activator_activity	0.583659	1
MF_GO:0031005_filamin_binding	0.583736	1
MF_GO:0033265_choline_binding	0.583757	1
BP_GO:0018205_peptidyl-lysine_modification	0.583821	1
BP_GO:0070935_3'-UTR-mediated_mRNA_stabilization	0.583954	1
MF_GO:0015297_antiporter_activity	0.584026	1
BP_GO:1901385_regulation_of_voltage-gated_calcium_channel_activity	0.584028	1
MF_GO:0061891_calcium_ion_sensor_activity	0.584029	1
MF_GO:0016432_tRNA-uridine_aminocarboxypropyltransferase_activity	0.584175	1
MF_GO:0008509_anion_transmembrane_transporter_activity	0.584256	1
BP_GO:0030223_neutrophil_differentiation	0.584297	1
BP_GO:0021544_subpallium_development	0.584321	1
MF_GO:0003990_acetylcholinesterase_activity	0.584383	1
BP_GO:0019087_transformation_of_host_cell_by_virus	0.584472	1
CC_GO:0032426_stereocilium_tip	0.584664	1
BP_GO:1904417_positive_regulation_of_xenophagy	0.584724	1
BP_GO:1904415_regulation_of_xenophagy	0.584724	1
BP_GO:1901842_negative_regulation_of_high_voltage-gated_calcium_channel_activity	0.58477	1
BP_GO:0003096_renal_sodium_ion_transport	0.584812	1
MF_GO:0047756_chondroitin_4-sulfotransferase_activity	0.584874	1
BP_GO:0097484_dendrite_extension	0.584917	1
BP_GO:0051954_positive_regulation_of_amine_transport	0.585016	1
BP_GO:0032962_positive_regulation_of_inositol_trisphosphate_biosynthetic_process	0.585086	1
BP_GO:0003219_cardiac_right_ventricle_formation	0.585142	1
MF_GO:0004800_thyroxine_5'-deiodinase_activity	0.585159	1
BP_GO:2000275_regulation_of_oxidative_phosphorylation_uncoupler_activity	0.585181	1
BP_GO:0036111_very_long-chain_fatty-acyl-CoA_metabolic_process	0.585186	1
MF_GO:0016286_small_conductance_calcium-activated_potassium_channel_activity	0.585212	1
BP_GO:0050906_detection_of_stimulus_involved_in_sensory_perception	0.585246	1
MF_GO:0005031_tumor_necrosis_factor-activated_receptor_activity	0.585251	1
MF_GO:0048018_receptor_ligand_activity	0.585435	1
BP_GO:0009084_glutamine_family_amino_acid_biosynthetic_process	0.585761	1
BP_GO:1900371_regulation_of_purine_nucleotide_biosynthetic_process	0.58582	1
BP_GO:0031348_negative_regulation_of_defense_response	0.585849	1
BP_GO:0065005_protein-lipid_complex_assembly	0.585919	1
BP_GO:1902229_regulation_of_intrinsic_apoptotic_signaling_pathway_in_response_to_DNA_damage	0.585946	1
BP_GO:0060478_acrosomal_vesicle_exocytosis	0.586096	1
CC_GO:0097543_ciliary_inversin_compartment	0.586124	1
BP_GO:0009726_detection_of_endogenous_stimulus	0.586143	1
BP_GO:0003127_detection_of_nodal_flow	0.586143	1
BP_GO:0051608_histamine_transport	0.586336	1
BP_GO:0000710_meiotic_mismatch_repair	0.586337	1
BP_GO:0006953_acute-phase_response	0.586366	1
BP_GO:0060352_cell_adhesion_molecule_production	0.586398	1
CC_GO:0099091_postsynaptic_specialization,_intracellular_component	0.586408	1
MF_GO:0032450_maltose_alpha-glucosidase_activity	0.586471	1
BP_GO:0000023_maltose_metabolic_process	0.586471	1
BP_GO:0015835_peptidoglycan_transport	0.586544	1
MF_GO:0071916_dipeptide_transmembrane_transporter_activity	0.586544	1
MF_GO:0016920_pyroglutamyl-peptidase_activity	0.586659	1
CC_GO:0005589_collagen_type_VI_trimer	0.586945	1
MF_GO:0015385_sodium:proton_antiporter_activity	0.587067	1
BP_GO:0048265_response_to_pain	0.587097	1
BP_GO:1905908_positive_regulation_of_amyloid_fibril_formation	0.587168	1
CC_GO:0001536_radial_spoke_stalk	0.587272	1
BP_GO:0010430_fatty_acid_omega-oxidation	0.587373	1
CC_GO:0031265_CD95_death-inducing_signaling_complex	0.587525	1
BP_GO:1904690_positive_regulation_of_cytoplasmic_translational_initiation	0.587578	1
BP_GO:1905663_positive_regulation_of_telomerase_RNA_reverse_transcriptase_activity	0.587685	1
BP_GO:0044419_biological_process_involved_in_interspecies_interaction_between_organisms	0.587775	1
CC_GO:0030062_mitochondrial_tricarboxylic_acid_cycle_enzyme_complex	0.587832	1
CC_GO:0097444_spine_apparatus	0.588073	1
BP_GO:0001325_formation_of_extrachromosomal_circular_DNA	0.588135	1
BP_GO:0090656_t-circle_formation	0.588135	1
BP_GO:0003309_type_B_pancreatic_cell_differentiation	0.588146	1
BP_GO:0003190_atrioventricular_valve_formation	0.58823	1
BP_GO:0048385_regulation_of_retinoic_acid_receptor_signaling_pathway	0.58829	1
BP_GO:0044860_protein_localization_to_plasma_membrane_raft	0.588328	1
BP_GO:0018146_keratan_sulfate_biosynthetic_process	0.588454	1
BP_GO:0036158_outer_dynein_arm_assembly	0.588454	1
BP_GO:0140013_meiotic_nuclear_division	0.588518	1
CC_GO:0090734_site_of_DNA_damage	0.588542	1
MF_GO:0032393_MHC_class_I_receptor_activity	0.588618	1
BP_GO:2000642_negative_regulation_of_early_endosome_to_late_endosome_transport	0.588665	1
MF_GO:0016401_palmitoyl-CoA_oxidase_activity	0.588996	1
BP_GO:0035518_histone_H2A_monoubiquitination	0.589183	1
BP_GO:0006045_N-acetylglucosamine_biosynthetic_process	0.5892	1
BP_GO:1901073_glucosamine-containing_compound_biosynthetic_process	0.5892	1
BP_GO:1901524_regulation_of_mitophagy	0.589212	1
BP_GO:0035970_peptidyl-threonine_dephosphorylation	0.589463	1
MF_GO:0004711_ribosomal_protein_S6_kinase_activity	0.589468	1
BP_GO:0032829_regulation_of_CD4-positive,_CD25-positive,_alpha-beta_regulatory_T_cell_differentiation	0.589563	1
BP_GO:0032831_positive_regulation_of_CD4-positive,_CD25-positive,_alpha-beta_regulatory_T_cell_differentiation	0.589563	1
MF_GO:0045031_G_protein-coupled_ATP_receptor_activity	0.589645	1
BP_GO:1902099_regulation_of_metaphase/anaphase_transition_of_cell_cycle	0.589707	1
BP_GO:0046686_response_to_cadmium_ion	0.589724	1
BP_GO:0051885_positive_regulation_of_timing_of_anagen	0.589734	1
MF_GO:0019842_vitamin_binding	0.589865	1
BP_GO:0061817_endoplasmic_reticulum-plasma_membrane_tethering	0.59002	1
BP_GO:0031936_negative_regulation_of_chromatin_silencing	0.590025	1
CC_GO:0032300_mismatch_repair_complex	0.590158	1
BP_GO:2000389_regulation_of_neutrophil_extravasation	0.590206	1
MF_GO:0008865_fructokinase_activity	0.590226	1
MF_GO:0004396_hexokinase_activity	0.590226	1
MF_GO:0004340_glucokinase_activity	0.590226	1
MF_GO:0019158_mannokinase_activity	0.590226	1
BP_GO:0098887_neurotransmitter_receptor_transport,_endosome_to_postsynaptic_membrane	0.590392	1
MF_GO:0004095_carnitine_O-palmitoyltransferase_activity	0.590822	1
MF_GO:1990518_single-stranded_3'-5'_DNA_helicase_activity	0.590885	1
MF_GO:0008431_vitamin_E_binding	0.591336	1
BP_GO:0046709_IDP_catabolic_process	0.591514	1
BP_GO:0046707_IDP_metabolic_process	0.591514	1
BP_GO:0046928_regulation_of_neurotransmitter_secretion	0.591762	1
BP_GO:1901213_regulation_of_transcription_from_RNA_polymerase_II_promoter_involved_in_heart_development	0.591776	1
BP_GO:0032304_negative_regulation_of_icosanoid_secretion	0.59189	1
BP_GO:0046466_membrane_lipid_catabolic_process	0.591901	1
MF_GO:0004935_adrenergic_receptor_activity	0.591905	1
CC_GO:0098894_extrinsic_component_of_presynaptic_endocytic_zone_membrane	0.591959	1
CC_GO:1990590_ATF1-ATF4_transcription_factor_complex	0.592048	1
BP_GO:0032967_positive_regulation_of_collagen_biosynthetic_process	0.592094	1
BP_GO:1900378_positive_regulation_of_secondary_metabolite_biosynthetic_process	0.592152	1
BP_GO:0048023_positive_regulation_of_melanin_biosynthetic_process	0.592152	1
CC_GO:0030658_transport_vesicle_membrane	0.592343	1
BP_GO:0034370_triglyceride-rich_lipoprotein_particle_remodeling	0.592383	1
BP_GO:0046208_spermine_catabolic_process	0.592403	1
MF_GO:0052901_spermine:oxygen_oxidoreductase_(spermidine-forming)_activity	0.592403	1
BP_GO:0086092_regulation_of_the_force_of_heart_contraction_by_cardiac_conduction	0.592492	1
CC_GO:1990630_IRE1-RACK1-PP2A_complex	0.592537	1
BP_GO:0042998_positive_regulation_of_Golgi_to_plasma_membrane_protein_transport	0.592583	1
BP_GO:1902842_negative_regulation_of_netrin-activated_signaling_pathway	0.592866	1
BP_GO:1902841_regulation_of_netrin-activated_signaling_pathway	0.592866	1
BP_GO:1901607_alpha-amino_acid_biosynthetic_process	0.593108	1
MF_GO:0003977_UDP-N-acetylglucosamine_diphosphorylase_activity	0.593115	1
BP_GO:0042737_drug_catabolic_process	0.593486	1
BP_GO:0030277_maintenance_of_gastrointestinal_epithelium	0.59349	1
BP_GO:0051712_positive_regulation_of_killing_of_cells_of_other_organism	0.59355	1
CC_GO:0005745_m-AAA_complex	0.593648	1
MF_GO:0071535_RING-like_zinc_finger_domain_binding	0.593652	1
CC_GO:0043195_terminal_bouton	0.593688	1
BP_GO:0032434_regulation_of_proteasomal_ubiquitin-dependent_protein_catabolic_process	0.593702	1
BP_GO:0051101_regulation_of_DNA_binding	0.594179	1
BP_GO:0032303_regulation_of_icosanoid_secretion	0.594326	1
BP_GO:0002710_negative_regulation_of_T_cell_mediated_immunity	0.594343	1
CC_GO:0070557_PCNA-p21_complex	0.594403	1
MF_GO:0102148_N-acetyl-beta-D-galactosaminidase_activity	0.594625	1
MF_GO:0035254_glutamate_receptor_binding	0.594671	1
BP_GO:1905552_positive_regulation_of_protein_localization_to_endoplasmic_reticulum	0.594714	1
BP_GO:1905550_regulation_of_protein_localization_to_endoplasmic_reticulum	0.594714	1
BP_GO:0031394_positive_regulation_of_prostaglandin_biosynthetic_process	0.59495	1
BP_GO:0048630_skeletal_muscle_tissue_growth	0.59498	1
CC_GO:0070603_SWI/SNF_superfamily-type_complex	0.595	1
MF_GO:0001664_G_protein-coupled_receptor_binding	0.595008	1
MF_GO:0016892_endoribonuclease_activity,_producing_3'-phosphomonoesters	0.595076	1
MF_GO:0016417_S-acyltransferase_activity	0.595101	1
BP_GO:0015908_fatty_acid_transport	0.595102	1
BP_GO:0042177_negative_regulation_of_protein_catabolic_process	0.5952	1
BP_GO:0007566_embryo_implantation	0.595277	1
BP_GO:1990000_amyloid_fibril_formation	0.595301	1
MF_GO:0004860_protein_kinase_inhibitor_activity	0.595405	1
BP_GO:0033634_positive_regulation_of_cell-cell_adhesion_mediated_by_integrin	0.596205	1
BP_GO:1904289_regulation_of_mitotic_DNA_damage_checkpoint	0.596222	1
CC_GO:0098981_cholinergic_synapse	0.596235	1
BP_GO:0097052_L-kynurenine_metabolic_process	0.596235	1
BP_GO:0032606_type_I_interferon_production	0.596325	1
MF_GO:2001070_starch_binding	0.596459	1
CC_GO:0097225_sperm_midpiece	0.59661	1
MF_GO:0004415_hyalurononglucosaminidase_activity	0.596639	1
MF_GO:0016248_channel_inhibitor_activity	0.596662	1
BP_GO:0010044_response_to_aluminum_ion	0.596717	1
MF_GO:0001735_prenylcysteine_oxidase_activity	0.596754	1
BP_GO:0030329_prenylcysteine_metabolic_process	0.596754	1
BP_GO:0030328_prenylcysteine_catabolic_process	0.596754	1
BP_GO:0060295_regulation_of_cilium_movement_involved_in_cell_motility	0.596786	1
BP_GO:1902019_regulation_of_cilium-dependent_cell_motility	0.596786	1
BP_GO:0035470_positive_regulation_of_vascular_wound_healing	0.596829	1
BP_GO:0060510_type_II_pneumocyte_differentiation	0.596857	1
BP_GO:0001867_complement_activation,_lectin_pathway	0.596858	1
BP_GO:0034421_post-translational_protein_acetylation	0.596887	1
BP_GO:0048210_Golgi_vesicle_fusion_to_target_membrane	0.596978	1
BP_GO:0010965_regulation_of_mitotic_sister_chromatid_separation	0.597012	1
BP_GO:0070936_protein_K48-linked_ubiquitination	0.598052	1
CC_GO:1990072_TRAPPIII_protein_complex	0.598304	1
BP_GO:0044539_long-chain_fatty_acid_import_into_cell	0.598359	1
BP_GO:0060385_axonogenesis_involved_in_innervation	0.598419	1
BP_GO:0043972_histone_H3-K23_acetylation	0.598427	1
MF_GO:0043994_histone_acetyltransferase_activity_(H3-K23_specific)	0.598427	1
CC_GO:1990184_amino_acid_transport_complex	0.598571	1
BP_GO:0015823_phenylalanine_transport	0.598571	1
BP_GO:0045143_homologous_chromosome_segregation	0.598595	1
BP_GO:0042554_superoxide_anion_generation	0.598614	1
BP_GO:0098732_macromolecule_deacylation	0.59874	1
BP_GO:1901077_regulation_of_relaxation_of_muscle	0.598854	1
BP_GO:0150093_amyloid-beta_clearance_by_transcytosis	0.598916	1
BP_GO:1903565_negative_regulation_of_protein_localization_to_cilium	0.598925	1
BP_GO:0002717_positive_regulation_of_natural_killer_cell_mediated_immunity	0.59908	1
BP_GO:0006957_complement_activation,_alternative_pathway	0.599092	1
BP_GO:0006679_glucosylceramide_biosynthetic_process	0.599147	1
CC_GO:0031310_intrinsic_component_of_vacuolar_membrane	0.599193	1
CC_GO:0031166_integral_component_of_vacuolar_membrane	0.599193	1
BP_GO:0007338_single_fertilization	0.599503	1
MF_GO:0097108_hedgehog_family_protein_binding	0.599546	1
MF_GO:0001099_basal_RNA_polymerase_II_transcription_machinery_binding	0.599826	1
MF_GO:0001098_basal_transcription_machinery_binding	0.599826	1
BP_GO:0010830_regulation_of_myotube_differentiation	0.599891	1
MF_GO:0015180_L-alanine_transmembrane_transporter_activity	0.599981	1
BP_GO:0001839_neural_plate_morphogenesis	0.600076	1
BP_GO:0001976_nervous_system_process_involved_in_regulation_of_systemic_arterial_blood_pressure	0.600204	1
BP_GO:0007286_spermatid_development	0.6003	1
BP_GO:0006959_humoral_immune_response	0.600327	1
BP_GO:0015807_L-amino_acid_transport	0.60051	1
BP_GO:0007346_regulation_of_mitotic_cell_cycle	0.600593	1
MF_GO:0070891_lipoteichoic_acid_binding	0.600906	1
MF_GO:0004558_alpha-1,4-glucosidase_activity	0.600985	1
BP_GO:0036498_IRE1-mediated_unfolded_protein_response	0.601098	1
MF_GO:0042165_neurotransmitter_binding	0.601216	1
CC_GO:0072357_PTW/PP1_phosphatase_complex	0.601446	1
MF_GO:0043199_sulfate_binding	0.601447	1
MF_GO:0046912_transferase_activity,_transferring_acyl_groups,_acyl_groups_converted_into_alkyl_on_transfer	0.601486	1
MF_GO:0031852_mu-type_opioid_receptor_binding	0.601642	1
BP_GO:0044458_motile_cilium_assembly	0.60183	1
MF_GO:0004566_beta-glucuronidase_activity	0.601952	1
MF_GO:1902271_D3_vitamins_binding	0.601977	1
BP_GO:0006554_lysine_catabolic_process	0.601986	1
BP_GO:0044242_cellular_lipid_catabolic_process	0.602027	1
BP_GO:0045988_negative_regulation_of_striated_muscle_contraction	0.602108	1
BP_GO:1903367_positive_regulation_of_fear_response	0.602202	1
BP_GO:2000987_positive_regulation_of_behavioral_fear_response	0.602202	1
BP_GO:0097241_hematopoietic_stem_cell_migration_to_bone_marrow	0.602298	1
BP_GO:0050691_regulation_of_defense_response_to_virus_by_host	0.602622	1
MF_GO:0098808_mRNA_cap_binding	0.60264	1
BP_GO:1901796_regulation_of_signal_transduction_by_p53_class_mediator	0.602652	1
BP_GO:0043276_anoikis	0.602815	1
BP_GO:0015913_short-chain_fatty_acid_import	0.602905	1
BP_GO:1990592_protein_K69-linked_ufmylation	0.603042	1
BP_GO:1990564_protein_polyufmylation	0.603042	1
BP_GO:0060632_regulation_of_microtubule-based_movement	0.603103	1
BP_GO:0043587_tongue_morphogenesis	0.603235	1
BP_GO:0042136_neurotransmitter_biosynthetic_process	0.603248	1
BP_GO:0021891_olfactory_bulb_interneuron_development	0.603395	1
BP_GO:0045454_cell_redox_homeostasis	0.603616	1
BP_GO:2001166_regulation_of_histone_H2B_ubiquitination	0.603852	1
MF_GO:0017056_structural_constituent_of_nuclear_pore	0.603923	1
BP_GO:0032241_positive_regulation_of_nucleobase-containing_compound_transport	0.604069	1
BP_GO:0061737_leukotriene_signaling_pathway	0.604075	1
BP_GO:1902214_regulation_of_interleukin-4-mediated_signaling_pathway	0.604116	1
BP_GO:0021849_neuroblast_division_in_subventricular_zone	0.604296	1
CC_GO:0010009_cytoplasmic_side_of_endosome_membrane	0.604296	1
BP_GO:0071353_cellular_response_to_interleukin-4	0.604532	1
BP_GO:0009093_cysteine_catabolic_process	0.604548	1
BP_GO:0046439_L-cysteine_metabolic_process	0.604548	1
BP_GO:0019448_L-cysteine_catabolic_process	0.604548	1
CC_GO:0031417_NatC_complex	0.604728	1
BP_GO:2000009_negative_regulation_of_protein_localization_to_cell_surface	0.604785	1
MF_GO:0003988_acetyl-CoA_C-acyltransferase_activity	0.604798	1
CC_GO:0005592_collagen_type_XI_trimer	0.604802	1
CC_GO:0005968_Rab-protein_geranylgeranyltransferase_complex	0.605013	1
BP_GO:0072133_metanephric_mesenchyme_morphogenesis	0.605088	1
BP_GO:0072131_kidney_mesenchyme_morphogenesis	0.605088	1
CC_GO:0070390_transcription_export_complex_2	0.605135	1
BP_GO:0098880_maintenance_of_postsynaptic_specialization_structure	0.605478	1
BP_GO:0006768_biotin_metabolic_process	0.605586	1
CC_GO:0043209_myelin_sheath	0.605745	1
BP_GO:0006346_DNA_methylation-dependent_heterochromatin_assembly	0.606031	1
MF_GO:0001537_N-acetylgalactosamine_4-O-sulfotransferase_activity	0.606073	1
BP_GO:0034114_regulation_of_heterotypic_cell-cell_adhesion	0.606075	1
BP_GO:0099150_regulation_of_postsynaptic_specialization_assembly	0.606135	1
BP_GO:0009113_purine_nucleobase_biosynthetic_process	0.606223	1
BP_GO:0034125_negative_regulation_of_MyD88-dependent_toll-like_receptor_signaling_pathway	0.606301	1
BP_GO:0015912_short-chain_fatty_acid_transport	0.606455	1
MF_GO:0015636_short-chain_fatty_acid_transmembrane_transporter_activity	0.606455	1
BP_GO:0030852_regulation_of_granulocyte_differentiation	0.606651	1
MF_GO:0004143_diacylglycerol_kinase_activity	0.606794	1
BP_GO:2000848_positive_regulation_of_corticosteroid_hormone_secretion	0.606922	1
BP_GO:0021545_cranial_nerve_development	0.607052	1
BP_GO:1900227_positive_regulation_of_NLRP3_inflammasome_complex_assembly	0.607262	1
BP_GO:0097194_execution_phase_of_apoptosis	0.607373	1
BP_GO:0032616_interleukin-13_production	0.607534	1
BP_GO:0001842_neural_fold_formation	0.60757	1
BP_GO:0032069_regulation_of_nuclease_activity	0.607685	1
BP_GO:0043489_RNA_stabilization	0.607785	1
CC_GO:0071942_XPC_complex	0.607786	1
CC_GO:0098878_neurotransmitter_receptor_complex	0.607842	1
BP_GO:0002291_T_cell_activation_via_T_cell_receptor_contact_with_antigen_bound_to_MHC_molecule_on_antigen_presenting_cell	0.608128	1
MF_GO:0050510_N-acetylgalactosaminyl-proteoglycan_3-beta-glucuronosyltransferase_activity	0.608315	1
MF_GO:0033878_hormone-sensitive_lipase_activity	0.60837	1
BP_GO:1905429_response_to_glycine	0.608468	1
MF_GO:0005372_water_transmembrane_transporter_activity	0.608555	1
CC_GO:0097629_extrinsic_component_of_omegasome_membrane	0.608576	1
MF_GO:0000150_recombinase_activity	0.60859	1
BP_GO:1904637_cellular_response_to_ionomycin	0.608595	1
BP_GO:1904636_response_to_ionomycin	0.608595	1
BP_GO:0008645_hexose_transmembrane_transport	0.608714	1
BP_GO:1900194_negative_regulation_of_oocyte_maturation	0.608722	1
CC_GO:0031528_microvillus_membrane	0.608745	1
MF_GO:0000900_translation_repressor_activity,_mRNA_regulatory_element_binding	0.608761	1
BP_GO:0005984_disaccharide_metabolic_process	0.609136	1
CC_GO:0031143_pseudopodium	0.609154	1
MF_GO:0052596_phenethylamine:oxygen_oxidoreductase_(deaminating)_activity	0.609293	1
MF_GO:0052593_tryptamine:oxygen_oxidoreductase_(deaminating)_activity	0.609293	1
MF_GO:0052594_aminoacetone:oxygen_oxidoreductase(deaminating)_activity	0.609293	1
MF_GO:0052595_aliphatic-amine_oxidase_activity	0.609293	1
MF_GO:0004995_tachykinin_receptor_activity	0.609473	1
BP_GO:0097050_type_B_pancreatic_cell_apoptotic_process	0.609557	1
BP_GO:1902953_positive_regulation_of_ER_to_Golgi_vesicle-mediated_transport	0.609562	1
BP_GO:0019048_modulation_by_virus_of_host_process	0.609852	1
BP_GO:0035634_response_to_stilbenoid	0.610048	1
BP_GO:0003100_regulation_of_systemic_arterial_blood_pressure_by_endothelin	0.610063	1
CC_GO:0034667_integrin_alpha3-beta1_complex	0.610304	1
MF_GO:0046976_histone_methyltransferase_activity_(H3-K27_specific)	0.61034	1
BP_GO:0090043_regulation_of_tubulin_deacetylation	0.610375	1
MF_GO:0005298_proline:sodium_symporter_activity	0.610478	1
MF_GO:0060002_plus-end_directed_microfilament_motor_activity	0.6107	1
BP_GO:0046958_nonassociative_learning	0.61106	1
BP_GO:0035627_ceramide_transport	0.611189	1
BP_GO:0046881_positive_regulation_of_follicle-stimulating_hormone_secretion	0.611236	1
BP_GO:0032278_positive_regulation_of_gonadotropin_secretion	0.611236	1
BP_GO:0046880_regulation_of_follicle-stimulating_hormone_secretion	0.611236	1
BP_GO:0032042_mitochondrial_DNA_metabolic_process	0.611455	1
BP_GO:0035815_positive_regulation_of_renal_sodium_excretion	0.611573	1
MF_GO:0033842_N-acetyl-beta-glucosaminyl-glycoprotein_4-beta-N-acetylgalactosaminyltransferase_activity	0.611621	1
BP_GO:0097211_cellular_response_to_gonadotropin-releasing_hormone	0.611646	1
BP_GO:0097210_response_to_gonadotropin-releasing_hormone	0.611646	1
BP_GO:0097477_lateral_motor_column_neuron_migration	0.611665	1
BP_GO:0097476_spinal_cord_motor_neuron_migration	0.611665	1
MF_GO:0015018_galactosylgalactosylxylosylprotein_3-beta-glucuronosyltransferase_activity	0.611733	1
BP_GO:2000138_positive_regulation_of_cell_proliferation_involved_in_heart_morphogenesis	0.61177	1
MF_GO:0004308_exo-alpha-sialidase_activity	0.61184	1
MF_GO:0052796_exo-alpha-(2->8)-sialidase_activity	0.61184	1
MF_GO:0016997_alpha-sialidase_activity	0.61184	1
MF_GO:0052794_exo-alpha-(2->3)-sialidase_activity	0.61184	1
MF_GO:0052795_exo-alpha-(2->6)-sialidase_activity	0.61184	1
MF_GO:0030144_alpha-1,6-mannosylglycoprotein_6-beta-N-acetylglucosaminyltransferase_activity	0.611885	1
BP_GO:0032692_negative_regulation_of_interleukin-1_production	0.611938	1
BP_GO:0006651_diacylglycerol_biosynthetic_process	0.611947	1
BP_GO:0051155_positive_regulation_of_striated_muscle_cell_differentiation	0.611971	1
BP_GO:0006043_glucosamine_catabolic_process	0.611972	1
MF_GO:0004342_glucosamine-6-phosphate_deaminase_activity	0.611972	1
BP_GO:0070672_response_to_interleukin-15	0.612091	1
MF_GO:0019210_kinase_inhibitor_activity	0.612172	1
BP_GO:0014016_neuroblast_differentiation	0.612192	1
BP_GO:0120040_regulation_of_macrophage_proliferation	0.6122	1
BP_GO:0051238_sequestering_of_metal_ion	0.612225	1
MF_GO:0045503_dynein_light_chain_binding	0.612251	1
BP_GO:0033564_anterior/posterior_axon_guidance	0.612256	1
BP_GO:0014047_glutamate_secretion	0.612372	1
BP_GO:0003333_amino_acid_transmembrane_transport	0.612408	1
CC_GO:1990391_DNA_repair_complex	0.612546	1
BP_GO:0006678_glucosylceramide_metabolic_process	0.61257	1
BP_GO:0032372_negative_regulation_of_sterol_transport	0.612614	1
BP_GO:0032375_negative_regulation_of_cholesterol_transport	0.612614	1
BP_GO:0006687_glycosphingolipid_metabolic_process	0.612778	1
CC_GO:0010370_perinucleolar_chromocenter	0.6132	1
BP_GO:0032374_regulation_of_cholesterol_transport	0.613261	1
BP_GO:0032371_regulation_of_sterol_transport	0.613261	1
BP_GO:1901993_regulation_of_meiotic_cell_cycle_phase_transition	0.613407	1
MF_GO:0008513_secondary_active_organic_cation_transmembrane_transporter_activity	0.61342	1
BP_GO:0106300_protein-DNA_covalent_cross-linking_repair	0.613542	1
CC_GO:0098871_postsynaptic_actin_cytoskeleton	0.613668	1
BP_GO:1905065_positive_regulation_of_vascular_associated_smooth_muscle_cell_differentiation	0.613786	1
BP_GO:2000380_regulation_of_mesoderm_development	0.613814	1
MF_GO:0008641_ubiquitin-like_modifier_activating_enzyme_activity	0.613887	1
CC_GO:0098983_symmetric,_GABA-ergic,_inhibitory_synapse	0.613988	1
BP_GO:1905039_carboxylic_acid_transmembrane_transport	0.614465	1
BP_GO:0043457_regulation_of_cellular_respiration	0.614822	1
BP_GO:0098912_membrane_depolarization_during_atrial_cardiac_muscle_cell_action_potential	0.614846	1
BP_GO:0032385_positive_regulation_of_intracellular_cholesterol_transport	0.614846	1
BP_GO:0032379_positive_regulation_of_intracellular_lipid_transport	0.614846	1
BP_GO:0032382_positive_regulation_of_intracellular_sterol_transport	0.614846	1
CC_GO:0032127_dense_core_granule_membrane	0.614862	1
MF_GO:0032184_SUMO_polymer_binding	0.614863	1
BP_GO:0010727_negative_regulation_of_hydrogen_peroxide_metabolic_process	0.614882	1
BP_GO:0071637_regulation_of_monocyte_chemotactic_protein-1_production	0.61515	1
MF_GO:0046922_peptide-O-fucosyltransferase_activity	0.615434	1
MF_GO:0004983_neuropeptide_Y_receptor_activity	0.615537	1
BP_GO:0002076_osteoblast_development	0.615564	1
BP_GO:0061428_negative_regulation_of_transcription_from_RNA_polymerase_II_promoter_in_response_to_hypoxia	0.615575	1
BP_GO:0010739_positive_regulation_of_protein_kinase_A_signaling	0.615909	1
BP_GO:0002830_positive_regulation_of_type_2_immune_response	0.61596	1
CC_GO:0008282_inward_rectifying_potassium_channel	0.615977	1
MF_GO:0051733_polydeoxyribonucleotide_kinase_activity	0.616061	1
MF_GO:0051734_ATP-dependent_polynucleotide_kinase_activity	0.616061	1
MF_GO:0046404_ATP-dependent_polydeoxyribonucleotide_5'-hydroxyl-kinase_activity	0.616061	1
BP_GO:2000854_positive_regulation_of_corticosterone_secretion	0.61609	1
BP_GO:0140507_granzyme-mediated_programmed_cell_death_signaling_pathway	0.616131	1
MF_GO:0038036_sphingosine-1-phosphate_receptor_activity	0.616139	1
BP_GO:0043931_ossification_involved_in_bone_maturation	0.616347	1
BP_GO:0000097_sulfur_amino_acid_biosynthetic_process	0.616406	1
BP_GO:1903059_regulation_of_protein_lipidation	0.616419	1
BP_GO:1902683_regulation_of_receptor_localization_to_synapse	0.616451	1
BP_GO:0032768_regulation_of_monooxygenase_activity	0.61651	1
BP_GO:0038060_nitric_oxide-cGMP-mediated_signaling_pathway	0.616571	1
MF_GO:0015057_thrombin-activated_receptor_activity	0.616597	1
BP_GO:0051457_maintenance_of_protein_location_in_nucleus	0.616637	1
BP_GO:1900103_positive_regulation_of_endoplasmic_reticulum_unfolded_protein_response	0.6167	1
BP_GO:0032602_chemokine_production	0.616723	1
BP_GO:0055012_ventricular_cardiac_muscle_cell_differentiation	0.616854	1
BP_GO:0061024_membrane_organization	0.616868	1
BP_GO:0038156_interleukin-3-mediated_signaling_pathway	0.616966	1
BP_GO:1902369_negative_regulation_of_RNA_catabolic_process	0.617372	1
BP_GO:0006660_phosphatidylserine_catabolic_process	0.617525	1
BP_GO:1905604_negative_regulation_of_blood-brain_barrier_permeability	0.61756	1
BP_GO:0001881_receptor_recycling	0.617664	1
BP_GO:2001107_negative_regulation_of_Rho_guanyl-nucleotide_exchange_factor_activity	0.617882	1
BP_GO:0060675_ureteric_bud_morphogenesis	0.617882	1
CC_GO:0032777_Piccolo_NuA4_histone_acetyltransferase_complex	0.618047	1
BP_GO:0033559_unsaturated_fatty_acid_metabolic_process	0.618077	1
CC_GO:0098992_neuronal_dense_core_vesicle	0.618123	1
MF_GO:0043047_single-stranded_telomeric_DNA_binding	0.618155	1
BP_GO:0072135_kidney_mesenchymal_cell_proliferation	0.618238	1
BP_GO:0072136_metanephric_mesenchymal_cell_proliferation_involved_in_metanephros_development	0.618238	1
MF_GO:0051425_PTB_domain_binding	0.618238	1
MF_GO:0016857_racemase_and_epimerase_activity,_acting_on_carbohydrates_and_derivatives	0.618289	1
CC_GO:0008290_F-actin_capping_protein_complex	0.618638	1
MF_GO:0008238_exopeptidase_activity	0.618728	1
BP_GO:0002638_negative_regulation_of_immunoglobulin_production	0.618733	1
BP_GO:0002475_antigen_processing_and_presentation_via_MHC_class_Ib	0.618918	1
BP_GO:1905598_negative_regulation_of_low-density_lipoprotein_receptor_activity	0.619035	1
BP_GO:0051000_positive_regulation_of_nitric-oxide_synthase_activity	0.619179	1
BP_GO:0015074_DNA_integration	0.619296	1
MF_GO:0019706_protein-cysteine_S-palmitoyltransferase_activity	0.61936	1
MF_GO:0019707_protein-cysteine_S-acyltransferase_activity	0.61936	1
MF_GO:0005092_GDP-dissociation_inhibitor_activity	0.619484	1
BP_GO:0097528_execution_phase_of_necroptosis	0.619497	1
BP_GO:0046984_regulation_of_hemoglobin_biosynthetic_process	0.619892	1
BP_GO:0048298_positive_regulation_of_isotype_switching_to_IgA_isotypes	0.620022	1
BP_GO:0036369_transcription_factor_catabolic_process	0.620195	1
BP_GO:0046942_carboxylic_acid_transport	0.620206	1
BP_GO:0071593_lymphocyte_aggregation	0.620222	1
BP_GO:0043651_linoleic_acid_metabolic_process	0.620301	1
BP_GO:0002689_negative_regulation_of_leukocyte_chemotaxis	0.6204	1
BP_GO:0046351_disaccharide_biosynthetic_process	0.62066	1
MF_GO:0003691_double-stranded_telomeric_DNA_binding	0.620755	1
MF_GO:0017081_chloride_channel_regulator_activity	0.620834	1
BP_GO:0030219_megakaryocyte_differentiation	0.620853	1
BP_GO:1904613_cellular_response_to_2,3,7,8-tetrachlorodibenzodioxine	0.620892	1
BP_GO:0033363_secretory_granule_organization	0.621029	1
BP_GO:0031340_positive_regulation_of_vesicle_fusion	0.62106	1
BP_GO:0046628_positive_regulation_of_insulin_receptor_signaling_pathway	0.621173	1
BP_GO:0046874_quinolinate_metabolic_process	0.621224	1
BP_GO:0032289_central_nervous_system_myelin_formation	0.621408	1
BP_GO:2001269_positive_regulation_of_cysteine-type_endopeptidase_activity_involved_in_apoptotic_signaling_pathway	0.621578	1
MF_GO:0120019_phosphatidylcholine_transfer_activity	0.621589	1
MF_GO:0004791_thioredoxin-disulfide_reductase_activity	0.621614	1
BP_GO:0035050_embryonic_heart_tube_development	0.621652	1
BP_GO:0060355_positive_regulation_of_cell_adhesion_molecule_production	0.621686	1
CC_GO:0072380_TRC_complex	0.62172	1
BP_GO:1903646_positive_regulation_of_chaperone-mediated_protein_folding	0.62172	1
BP_GO:0044068_modulation_by_symbiont_of_host_cellular_process	0.621773	1
BP_GO:0006688_glycosphingolipid_biosynthetic_process	0.621781	1
BP_GO:0032308_positive_regulation_of_prostaglandin_secretion	0.621831	1
BP_GO:1903300_negative_regulation_of_hexokinase_activity	0.62184	1
BP_GO:0033132_negative_regulation_of_glucokinase_activity	0.62184	1
BP_GO:0050746_regulation_of_lipoprotein_metabolic_process	0.621904	1
BP_GO:0045730_respiratory_burst	0.6222	1
BP_GO:0034462_small-subunit_processome_assembly	0.622225	1
BP_GO:2000299_negative_regulation_of_Rho-dependent_protein_serine/threonine_kinase_activity	0.622225	1
BP_GO:2000674_regulation_of_type_B_pancreatic_cell_apoptotic_process	0.62225	1
CC_GO:0032391_photoreceptor_connecting_cilium	0.622262	1
BP_GO:0043553_negative_regulation_of_phosphatidylinositol_3-kinase_activity	0.622333	1
BP_GO:1903296_positive_regulation_of_glutamate_secretion,_neurotransmission	0.622509	1
BP_GO:1903294_regulation_of_glutamate_secretion,_neurotransmission	0.622509	1
BP_GO:0090311_regulation_of_protein_deacetylation	0.622547	1
BP_GO:1902102_regulation_of_metaphase/anaphase_transition_of_meiotic_cell_cycle	0.622634	1
BP_GO:1905132_regulation_of_meiotic_chromosome_separation	0.622634	1
BP_GO:1900373_positive_regulation_of_purine_nucleotide_biosynthetic_process	0.622752	1
BP_GO:0030810_positive_regulation_of_nucleotide_biosynthetic_process	0.622752	1
BP_GO:0036359_renal_potassium_excretion	0.622939	1
MF_GO:0005125_cytokine_activity	0.62311	1
BP_GO:0048013_ephrin_receptor_signaling_pathway	0.623142	1
MF_GO:0001601_peptide_YY_receptor_activity	0.623255	1
BP_GO:0006907_pinocytosis	0.623279	1
BP_GO:0030913_paranodal_junction_assembly	0.623297	1
MF_GO:0004586_ornithine_decarboxylase_activity	0.623547	1
BP_GO:0006446_regulation_of_translational_initiation	0.623598	1
BP_GO:0045686_negative_regulation_of_glial_cell_differentiation	0.623868	1
BP_GO:0051969_regulation_of_transmission_of_nerve_impulse	0.624132	1
BP_GO:0014014_negative_regulation_of_gliogenesis	0.624234	1
BP_GO:1905216_positive_regulation_of_RNA_binding	0.624282	1
BP_GO:1902074_response_to_salt	0.62435	1
MF_GO:0016896_exoribonuclease_activity,_producing_5'-phosphomonoesters	0.624501	1
BP_GO:2000651_positive_regulation_of_sodium_ion_transmembrane_transporter_activity	0.624504	1
BP_GO:0072401_signal_transduction_involved_in_DNA_integrity_checkpoint	0.624547	1
BP_GO:0072422_signal_transduction_involved_in_DNA_damage_checkpoint	0.624547	1
BP_GO:0016973_poly(A)+_mRNA_export_from_nucleus	0.624765	1
BP_GO:1905774_regulation_of_DNA_helicase_activity	0.625066	1
BP_GO:1905462_regulation_of_DNA_duplex_unwinding	0.625066	1
BP_GO:0070988_demethylation	0.625086	1
BP_GO:1904355_positive_regulation_of_telomere_capping	0.625251	1
BP_GO:0072524_pyridine-containing_compound_metabolic_process	0.625348	1
MF_GO:0004906_interferon-gamma_receptor_activity	0.625546	1
BP_GO:0006701_progesterone_biosynthetic_process	0.625633	1
BP_GO:2000727_positive_regulation_of_cardiac_muscle_cell_differentiation	0.625642	1
BP_GO:0002230_positive_regulation_of_defense_response_to_virus_by_host	0.625921	1
MF_GO:0008240_tripeptidyl-peptidase_activity	0.626234	1
BP_GO:0002526_acute_inflammatory_response	0.626279	1
CC_GO:0036513_Derlin-1_retrotranslocation_complex	0.626322	1
BP_GO:0035562_negative_regulation_of_chromatin_binding	0.626387	1
BP_GO:0070212_protein_poly-ADP-ribosylation	0.626593	1
BP_GO:0031579_membrane_raft_organization	0.626734	1
BP_GO:0090317_negative_regulation_of_intracellular_protein_transport	0.626832	1
MF_GO:0004949_cannabinoid_receptor_activity	0.626847	1
BP_GO:2000253_positive_regulation_of_feeding_behavior	0.627103	1
MF_GO:0001671_ATPase_activator_activity	0.627408	1
BP_GO:0034508_centromere_complex_assembly	0.627437	1
BP_GO:0046882_negative_regulation_of_follicle-stimulating_hormone_secretion	0.627473	1
MF_GO:0016798_hydrolase_activity,_acting_on_glycosyl_bonds	0.627478	1
BP_GO:0021691_cerebellar_Purkinje_cell_layer_maturation	0.627497	1
BP_GO:0046327_glycerol_biosynthetic_process_from_pyruvate	0.627541	1
MF_GO:0004611_phosphoenolpyruvate_carboxykinase_activity	0.627541	1
BP_GO:0019543_propionate_catabolic_process	0.627541	1
MF_GO:0004613_phosphoenolpyruvate_carboxykinase_(GTP)_activity	0.627541	1
CC_GO:0101003_ficolin-1-rich_granule_membrane	0.627606	1
MF_GO:0099508_voltage-gated_ion_channel_activity_involved_in_regulation_of_presynaptic_membrane_potential	0.627627	1
BP_GO:0021782_glial_cell_development	0.628	1
BP_GO:0002357_defense_response_to_tumor_cell	0.628043	1
BP_GO:0033184_positive_regulation_of_histone_ubiquitination	0.628083	1
BP_GO:0044770_cell_cycle_phase_transition	0.628341	1
CC_GO:0097452_GAIT_complex	0.62835	1
BP_GO:0006706_steroid_catabolic_process	0.628381	1
BP_GO:0060992_response_to_fungicide	0.6284	1
BP_GO:0044313_protein_K6-linked_deubiquitination	0.628463	1
BP_GO:1904238_pericyte_cell_differentiation	0.628537	1
CC_GO:0042582_azurophil_granule	0.628599	1
CC_GO:0005766_primary_lysosome	0.628599	1
BP_GO:0030859_polarized_epithelial_cell_differentiation	0.62886	1
BP_GO:0003044_regulation_of_systemic_arterial_blood_pressure_mediated_by_a_chemical_signal	0.628915	1
CC_GO:0065010_extracellular_membrane-bounded_organelle	0.629023	1
MF_GO:0071253_connexin_binding	0.629096	1
BP_GO:2000812_regulation_of_barbed-end_actin_filament_capping	0.629208	1
BP_GO:0031649_heat_generation	0.629237	1
BP_GO:0050917_sensory_perception_of_umami_taste	0.629453	1
BP_GO:0071800_podosome_assembly	0.629604	1
BP_GO:0030213_hyaluronan_biosynthetic_process	0.629672	1
BP_GO:0034091_regulation_of_maintenance_of_sister_chromatid_cohesion	0.629701	1
BP_GO:0034182_regulation_of_maintenance_of_mitotic_sister_chromatid_cohesion	0.629701	1
BP_GO:0071873_response_to_norepinephrine	0.62977	1
CC_GO:0000805_X_chromosome	0.629843	1
CC_GO:0032809_neuronal_cell_body_membrane	0.630048	1
MF_GO:0050664_oxidoreductase_activity,_acting_on_NAD(P)H,_oxygen_as_acceptor	0.630058	1
BP_GO:0001778_plasma_membrane_repair	0.630068	1
BP_GO:0040010_positive_regulation_of_growth_rate	0.630088	1
MF_GO:0043274_phospholipase_binding	0.630109	1
BP_GO:0045655_regulation_of_monocyte_differentiation	0.63043	1
BP_GO:0010533_regulation_of_activation_of_Janus_kinase_activity	0.630491	1
MF_GO:0034987_immunoglobulin_receptor_binding	0.630829	1
BP_GO:0110155_NAD-cap_decapping	0.630959	1
BP_GO:0006102_isocitrate_metabolic_process	0.631155	1
BP_GO:0070314_G1_to_G0_transition	0.631497	1
BP_GO:0019442_tryptophan_catabolic_process_to_acetyl-CoA	0.631693	1
BP_GO:0003011_involuntary_skeletal_muscle_contraction	0.631736	1
BP_GO:1902310_positive_regulation_of_peptidyl-serine_dephosphorylation	0.631823	1
BP_GO:0034465_response_to_carbon_monoxide	0.631852	1
MF_GO:0004017_adenylate_kinase_activity	0.632019	1
MF_GO:0034057_RNA_strand-exchange_activity	0.632125	1
BP_GO:0097010_eukaryotic_translation_initiation_factor_4F_complex_assembly	0.632125	1
MF_GO:0004114_3',5'-cyclic-nucleotide_phosphodiesterase_activity	0.632476	1
BP_GO:0007143_female_meiotic_nuclear_division	0.632651	1
BP_GO:0019885_antigen_processing_and_presentation_of_endogenous_peptide_antigen_via_MHC_class_I	0.632817	1
CC_GO:0097227_sperm_annulus	0.632894	1
BP_GO:0009119_ribonucleoside_metabolic_process	0.633018	1
BP_GO:0000301_retrograde_transport,_vesicle_recycling_within_Golgi	0.63316	1
BP_GO:0071639_positive_regulation_of_monocyte_chemotactic_protein-1_production	0.633202	1
BP_GO:0014735_regulation_of_muscle_atrophy	0.633261	1
CC_GO:0036057_slit_diaphragm	0.633394	1
CC_GO:0036056_filtration_diaphragm	0.633394	1
BP_GO:0061590_calcium_activated_phosphatidylcholine_scrambling	0.633452	1
BP_GO:0021889_olfactory_bulb_interneuron_differentiation	0.633574	1
BP_GO:0061083_regulation_of_protein_refolding	0.633604	1
BP_GO:0061084_negative_regulation_of_protein_refolding	0.633604	1
MF_GO:0031489_myosin_V_binding	0.633625	1
MF_GO:0120170_intraciliary_transport_particle_B_binding	0.633685	1
BP_GO:0060710_chorio-allantoic_fusion	0.633903	1
BP_GO:0045940_positive_regulation_of_steroid_metabolic_process	0.633956	1
BP_GO:1902226_regulation_of_macrophage_colony-stimulating_factor_signaling_pathway	0.633979	1
CC_GO:0000839_Hrd1p_ubiquitin_ligase_ERAD-L_complex	0.63404	1
BP_GO:0021846_cell_proliferation_in_forebrain	0.634103	1
BP_GO:1990786_cellular_response_to_dsDNA	0.634108	1
BP_GO:1990784_response_to_dsDNA	0.634108	1
BP_GO:0008299_isoprenoid_biosynthetic_process	0.634112	1
BP_GO:1904996_positive_regulation_of_leukocyte_adhesion_to_vascular_endothelial_cell	0.634113	1
CC_GO:0005891_voltage-gated_calcium_channel_complex	0.634279	1
BP_GO:0034754_cellular_hormone_metabolic_process	0.634279	1
MF_GO:0004720_protein-lysine_6-oxidase_activity	0.634421	1
BP_GO:0018057_peptidyl-lysine_oxidation	0.634421	1
BP_GO:0019626_short-chain_fatty_acid_catabolic_process	0.634421	1
MF_GO:0051525_NFAT_protein_binding	0.634548	1
BP_GO:0042905_9-cis-retinoic_acid_metabolic_process	0.634668	1
BP_GO:0042904_9-cis-retinoic_acid_biosynthetic_process	0.634668	1
MF_GO:0005523_tropomyosin_binding	0.634818	1
BP_GO:0099039_sphingolipid_translocation	0.634884	1
BP_GO:0003353_positive_regulation_of_cilium_movement	0.63494	1
BP_GO:2001270_regulation_of_cysteine-type_endopeptidase_activity_involved_in_execution_phase_of_apoptosis	0.635127	1
BP_GO:0070859_positive_regulation_of_bile_acid_biosynthetic_process	0.635301	1
BP_GO:1904253_positive_regulation_of_bile_acid_metabolic_process	0.635301	1
BP_GO:2001033_negative_regulation_of_double-strand_break_repair_via_nonhomologous_end_joining	0.635462	1
BP_GO:0046425_regulation_of_receptor_signaling_pathway_via_JAK-STAT	0.635519	1
BP_GO:0021940_positive_regulation_of_cerebellar_granule_cell_precursor_proliferation	0.635582	1
BP_GO:0009698_phenylpropanoid_metabolic_process	0.635614	1
BP_GO:0009804_coumarin_metabolic_process	0.635614	1
MF_GO:0102121_ceramidase_activity	0.635728	1
MF_GO:0017089_glycolipid_transfer_activity	0.635898	1
BP_GO:0022028_tangential_migration_from_the_subventricular_zone_to_the_olfactory_bulb	0.636109	1
BP_GO:0010877_lipid_transport_involved_in_lipid_storage	0.636131	1
MF_GO:0042605_peptide_antigen_binding	0.636168	1
BP_GO:0110156_methylguanosine-cap_decapping	0.636232	1
BP_GO:0043476_pigment_accumulation	0.636249	1
BP_GO:0043482_cellular_pigment_accumulation	0.636249	1
MF_GO:0003729_mRNA_binding	0.636373	1
BP_GO:0032119_sequestering_of_zinc_ion	0.636495	1
BP_GO:0046548_retinal_rod_cell_development	0.636773	1
MF_GO:0043176_amine_binding	0.636783	1
MF_GO:0051378_serotonin_binding	0.636783	1
MF_GO:0004905_type_I_interferon_receptor_activity	0.636819	1
BP_GO:1905041_regulation_of_epithelium_regeneration	0.636819	1
MF_GO:0019962_type_I_interferon_binding	0.636819	1
MF_GO:0072341_modified_amino_acid_binding	0.637005	1
BP_GO:0036324_vascular_endothelial_growth_factor_receptor-2_signaling_pathway	0.63706	1
BP_GO:0002831_regulation_of_response_to_biotic_stimulus	0.63712	1
BP_GO:0031577_spindle_checkpoint	0.637248	1
BP_GO:0120033_negative_regulation_of_plasma_membrane_bounded_cell_projection_assembly	0.637267	1
BP_GO:1904612_response_to_2,3,7,8-tetrachlorodibenzodioxine	0.637286	1
BP_GO:0001581_detection_of_chemical_stimulus_involved_in_sensory_perception_of_sour_taste	0.637463	1
MF_GO:0033040_sour_taste_receptor_activity	0.637463	1
BP_GO:0072125_negative_regulation_of_glomerular_mesangial_cell_proliferation	0.637721	1
BP_GO:0009822_alkaloid_catabolic_process	0.637898	1
BP_GO:0039519_modulation_by_virus_of_host_autophagy	0.638038	1
BP_GO:0018126_protein_hydroxylation	0.638042	1
MF_GO:0032767_copper-dependent_protein_binding	0.638073	1
MF_GO:0016229_steroid_dehydrogenase_activity	0.63821	1
MF_GO:0102420_sn-1-glycerol-3-phosphate_C16:0-DCA-CoA_acyl_transferase_activity	0.638287	1
MF_GO:0004366_glycerol-3-phosphate_O-acyltransferase_activity	0.638287	1
MF_GO:0008444_CDP-diacylglycerol-glycerol-3-phosphate_3-phosphatidyltransferase_activity	0.638322	1
BP_GO:0018101_protein_citrullination	0.638579	1
BP_GO:0036413_histone_H3-R26_citrullination	0.638579	1
BP_GO:0043970_histone_H3-K9_acetylation	0.638579	1
MF_GO:0004668_protein-arginine_deiminase_activity	0.638579	1
BP_GO:0036414_histone_citrullination	0.638579	1
MF_GO:0015277_kainate_selective_glutamate_receptor_activity	0.638608	1
BP_GO:0030808_regulation_of_nucleotide_biosynthetic_process	0.6387	1
BP_GO:0060857_establishment_of_glial_blood-brain_barrier	0.638922	1
BP_GO:0044773_mitotic_DNA_damage_checkpoint	0.639104	1
CC_GO:0005774_vacuolar_membrane	0.639191	1
BP_GO:0090193_positive_regulation_of_glomerulus_development	0.639523	1
BP_GO:0009957_epidermal_cell_fate_specification	0.639964	1
BP_GO:0009085_lysine_biosynthetic_process	0.640037	1
BP_GO:0019878_lysine_biosynthetic_process_via_aminoadipic_acid	0.640037	1
BP_GO:0099638_endosome_to_plasma_membrane_protein_transport	0.64004	1
BP_GO:0045835_negative_regulation_of_meiotic_nuclear_division	0.640107	1
BP_GO:2000324_positive_regulation_of_glucocorticoid_receptor_signaling_pathway	0.640123	1
BP_GO:0042738_exogenous_drug_catabolic_process	0.640138	1
BP_GO:0002707_negative_regulation_of_lymphocyte_mediated_immunity	0.640276	1
BP_GO:0002885_positive_regulation_of_hypersensitivity	0.64044	1
BP_GO:2000010_positive_regulation_of_protein_localization_to_cell_surface	0.640655	1
CC_GO:0098837_postsynaptic_recycling_endosome	0.640691	1
BP_GO:0071501_cellular_response_to_sterol_depletion	0.640779	1
BP_GO:0032933_SREBP_signaling_pathway	0.640779	1
BP_GO:0090220_chromosome_localization_to_nuclear_envelope_involved_in_homologous_chromosome_segregation	0.640803	1
BP_GO:0034397_telomere_localization	0.640803	1
BP_GO:0045141_meiotic_telomere_clustering	0.640803	1
BP_GO:0055015_ventricular_cardiac_muscle_cell_development	0.640963	1
BP_GO:0006475_internal_protein_amino_acid_acetylation	0.641166	1
MF_GO:0004839_ubiquitin_activating_enzyme_activity	0.641257	1
MF_GO:0072542_protein_phosphatase_activator_activity	0.641348	1
BP_GO:0030579_ubiquitin-dependent_SMAD_protein_catabolic_process	0.641358	1
MF_GO:0004999_vasoactive_intestinal_polypeptide_receptor_activity	0.641502	1
BP_GO:0036151_phosphatidylcholine_acyl-chain_remodeling	0.641704	1
BP_GO:0090130_tissue_migration	0.641729	1
MF_GO:0015265_urea_channel_activity	0.641749	1
BP_GO:0044774_mitotic_DNA_integrity_checkpoint	0.641801	1
MF_GO:1990136_linoleate_9S-lipoxygenase_activity	0.64192	1
BP_GO:0098908_regulation_of_neuronal_action_potential	0.641923	1
BP_GO:0060304_regulation_of_phosphatidylinositol_dephosphorylation	0.642	1
BP_GO:0042984_regulation_of_amyloid_precursor_protein_biosynthetic_process	0.6421	1
BP_GO:1902747_negative_regulation_of_lens_fiber_cell_differentiation	0.642265	1
MF_GO:0046870_cadmium_ion_binding	0.642376	1
BP_GO:0045740_positive_regulation_of_DNA_replication	0.642442	1
BP_GO:0008614_pyridoxine_metabolic_process	0.642519	1
BP_GO:0008615_pyridoxine_biosynthetic_process	0.642519	1
BP_GO:0090230_regulation_of_centromere_complex_assembly	0.642589	1
BP_GO:0000075_cell_cycle_checkpoint	0.642715	1
BP_GO:0032071_regulation_of_endodeoxyribonuclease_activity	0.642818	1
BP_GO:0061187_regulation_of_ribosomal_DNA_heterochromatin_assembly	0.642968	1
MF_GO:0019203_carbohydrate_phosphatase_activity	0.643115	1
BP_GO:1900121_negative_regulation_of_receptor_binding	0.643293	1
BP_GO:0030038_contractile_actin_filament_bundle_assembly	0.643457	1
BP_GO:0043149_stress_fiber_assembly	0.643457	1
MF_GO:1905502_acetyl-CoA_binding	0.643526	1
MF_GO:0099106_ion_channel_regulator_activity	0.643544	1
BP_GO:0060318_definitive_erythrocyte_differentiation	0.643561	1
BP_GO:0006084_acetyl-CoA_metabolic_process	0.64365	1
BP_GO:0030432_peristalsis	0.643752	1
BP_GO:0021781_glial_cell_fate_commitment	0.644006	1
BP_GO:0031580_membrane_raft_distribution	0.644237	1
BP_GO:1900117_regulation_of_execution_phase_of_apoptosis	0.644307	1
BP_GO:1903385_regulation_of_homophilic_cell_adhesion	0.644397	1
BP_GO:0060253_negative_regulation_of_glial_cell_proliferation	0.644465	1
MF_GO:0044547_DNA_topoisomerase_binding	0.644533	1
BP_GO:0040036_regulation_of_fibroblast_growth_factor_receptor_signaling_pathway	0.644603	1
BP_GO:0085029_extracellular_matrix_assembly	0.644699	1
BP_GO:0030517_negative_regulation_of_axon_extension	0.64472	1
BP_GO:0044843_cell_cycle_G1/S_phase_transition	0.64472	1
BP_GO:0002519_natural_killer_cell_tolerance_induction	0.644745	1
CC_GO:0030118_clathrin_coat	0.644819	1
MF_GO:1990931_RNA_N6-methyladenosine_dioxygenase_activity	0.644867	1
BP_GO:1905581_positive_regulation_of_low-density_lipoprotein_particle_clearance	0.644909	1
BP_GO:1905602_positive_regulation_of_receptor-mediated_endocytosis_involved_in_cholesterol_transport	0.644909	1
BP_GO:2000409_positive_regulation_of_T_cell_extravasation	0.645037	1
CC_GO:0000221_vacuolar_proton-transporting_V-type_ATPase,_V1_domain	0.645059	1
BP_GO:1905563_negative_regulation_of_vascular_endothelial_cell_proliferation	0.645235	1
BP_GO:0097296_activation_of_cysteine-type_endopeptidase_activity_involved_in_apoptotic_signaling_pathway	0.645304	1
BP_GO:0072595_maintenance_of_protein_localization_in_organelle	0.645342	1
CC_GO:0098843_postsynaptic_endocytic_zone	0.645407	1
MF_GO:0102007_acyl-L-homoserine-lactone_lactonohydrolase_activity	0.645546	1
BP_GO:0002184_cytoplasmic_translational_termination	0.645546	1
CC_GO:0018444_translation_release_factor_complex	0.645546	1
MF_GO:0046573_lactonohydrolase_activity	0.645546	1
MF_GO:0031593_polyubiquitin_modification-dependent_protein_binding	0.645549	1
MF_GO:0120146_sulfatide_binding	0.645747	1
BP_GO:0051673_membrane_disruption_in_other_organism	0.645755	1
BP_GO:0099118_microtubule-based_protein_transport	0.645845	1
BP_GO:0098840_protein_transport_along_microtubule	0.645845	1
BP_GO:0046888_negative_regulation_of_hormone_secretion	0.645859	1
MF_GO:0008443_phosphofructokinase_activity	0.645869	1
BP_GO:0060416_response_to_growth_hormone	0.645875	1
BP_GO:0010898_positive_regulation_of_triglyceride_catabolic_process	0.645929	1
BP_GO:0006264_mitochondrial_DNA_replication	0.646134	1
BP_GO:2000524_negative_regulation_of_T_cell_costimulation	0.646207	1
BP_GO:2000197_regulation_of_ribonucleoprotein_complex_localization	0.646214	1
CC_GO:0042581_specific_granule	0.646307	1
BP_GO:1904124_microglial_cell_migration	0.646315	1
BP_GO:0010813_neuropeptide_catabolic_process	0.646358	1
MF_GO:0004198_calcium-dependent_cysteine-type_endopeptidase_activity	0.646421	1
BP_GO:0050667_homocysteine_metabolic_process	0.646549	1
BP_GO:0045917_positive_regulation_of_complement_activation	0.646599	1
BP_GO:0043366_beta_selection	0.646624	1
BP_GO:1901881_positive_regulation_of_protein_depolymerization	0.646714	1
CC_GO:0043512_inhibin_A_complex	0.646741	1
CC_GO:0043511_inhibin_complex	0.646741	1
BP_GO:0043552_positive_regulation_of_phosphatidylinositol_3-kinase_activity	0.646797	1
BP_GO:0018393_internal_peptidyl-lysine_acetylation	0.646801	1
BP_GO:0048859_formation_of_anatomical_boundary	0.646832	1
BP_GO:1905867_epididymis_development	0.646905	1
CC_GO:0070381_endosome_to_plasma_membrane_transport_vesicle	0.646911	1
BP_GO:1902744_negative_regulation_of_lamellipodium_organization	0.64693	1
BP_GO:0034214_protein_hexamerization	0.646931	1
BP_GO:0043696_dedifferentiation	0.646985	1
BP_GO:0043697_cell_dedifferentiation	0.646985	1
BP_GO:0009161_ribonucleoside_monophosphate_metabolic_process	0.64702	1
CC_GO:0034681_integrin_alpha11-beta1_complex	0.647167	1
BP_GO:0098856_intestinal_lipid_absorption	0.647186	1
BP_GO:1902065_response_to_L-glutamate	0.647232	1
BP_GO:0018119_peptidyl-cysteine_S-nitrosylation	0.647369	1
BP_GO:0017014_protein_nitrosylation	0.647369	1
BP_GO:0015718_monocarboxylic_acid_transport	0.647472	1
CC_GO:0035985_senescence-associated_heterochromatin_focus	0.647492	1
BP_GO:0051783_regulation_of_nuclear_division	0.647519	1
BP_GO:0009404_toxin_metabolic_process	0.647548	1
BP_GO:0042723_thiamine-containing_compound_metabolic_process	0.647577	1
BP_GO:0090650_cellular_response_to_oxygen-glucose_deprivation	0.647633	1
BP_GO:0034196_acylglycerol_transport	0.647805	1
BP_GO:0034197_triglyceride_transport	0.647805	1
BP_GO:0015849_organic_acid_transport	0.647833	1
BP_GO:0006672_ceramide_metabolic_process	0.647834	1
MF_GO:0030623_U5_snRNA_binding	0.647847	1
BP_GO:0060513_prostatic_bud_formation	0.647978	1
BP_GO:0045631_regulation_of_mechanoreceptor_differentiation	0.64799	1
BP_GO:0045607_regulation_of_inner_ear_auditory_receptor_cell_differentiation	0.64799	1
BP_GO:2000980_regulation_of_inner_ear_receptor_cell_differentiation	0.64799	1
BP_GO:0032682_negative_regulation_of_chemokine_production	0.647999	1
BP_GO:2000015_regulation_of_determination_of_dorsal_identity	0.648043	1
BP_GO:0060232_delamination	0.648152	1
BP_GO:0070256_negative_regulation_of_mucus_secretion	0.648314	1
BP_GO:0042323_negative_regulation_of_circadian_sleep/wake_cycle,_non-REM_sleep	0.648314	1
BP_GO:0071677_positive_regulation_of_mononuclear_cell_migration	0.648369	1
BP_GO:1905123_regulation_of_glucosylceramidase_activity	0.648527	1
BP_GO:0006349_regulation_of_gene_expression_by_genetic_imprinting	0.648557	1
BP_GO:0043922_negative_regulation_by_host_of_viral_transcription	0.648574	1
BP_GO:0000082_G1/S_transition_of_mitotic_cell_cycle	0.648641	1
BP_GO:0031397_negative_regulation_of_protein_ubiquitination	0.648785	1
BP_GO:0035087_siRNA_loading_onto_RISC_involved_in_RNA_interference	0.648824	1
BP_GO:1903892_negative_regulation_of_ATF6-mediated_unfolded_protein_response	0.648867	1
BP_GO:0055069_zinc_ion_homeostasis	0.648868	1
BP_GO:0032530_regulation_of_microvillus_organization	0.648893	1
BP_GO:0006433_prolyl-tRNA_aminoacylation	0.648994	1
MF_GO:0004827_proline-tRNA_ligase_activity	0.648994	1
BP_GO:0002688_regulation_of_leukocyte_chemotaxis	0.649071	1
BP_GO:0033197_response_to_vitamin_E	0.649444	1
BP_GO:2001044_regulation_of_integrin-mediated_signaling_pathway	0.649468	1
BP_GO:0097213_regulation_of_lysosomal_membrane_permeability	0.64947	1
BP_GO:0043111_replication_fork_arrest	0.649784	1
BP_GO:1903723_negative_regulation_of_centriole_elongation	0.649801	1
MF_GO:0031698_beta-2_adrenergic_receptor_binding	0.649861	1
BP_GO:1900159_positive_regulation_of_bone_mineralization_involved_in_bone_maturation	0.649885	1
BP_GO:0019614_catechol-containing_compound_catabolic_process	0.649941	1
BP_GO:0042424_catecholamine_catabolic_process	0.649941	1
BP_GO:0042420_dopamine_catabolic_process	0.649941	1
MF_GO:0015143_urate_transmembrane_transporter_activity	0.650055	1
BP_GO:1903438_positive_regulation_of_mitotic_cytokinetic_process	0.650055	1
BP_GO:1903436_regulation_of_mitotic_cytokinetic_process	0.650055	1
MF_GO:1901702_salt_transmembrane_transporter_activity	0.650055	1
BP_GO:1903490_positive_regulation_of_mitotic_cytokinesis	0.650055	1
MF_GO:0102499_SHG_alpha-glucan_phosphorylase_activity	0.650163	1
MF_GO:0008184_glycogen_phosphorylase_activity	0.650163	1
MF_GO:0102250_linear_malto-oligosaccharide_phosphorylase_activity	0.650163	1
BP_GO:0071603_endothelial_cell-cell_adhesion	0.650174	1
BP_GO:0120254_olefinic_compound_metabolic_process	0.650212	1
BP_GO:0045650_negative_regulation_of_macrophage_differentiation	0.650262	1
MF_GO:0016878_acid-thiol_ligase_activity	0.650322	1
BP_GO:0033152_immunoglobulin_V(D)J_recombination	0.650483	1
BP_GO:0009065_glutamine_family_amino_acid_catabolic_process	0.650647	1
BP_GO:0046533_negative_regulation_of_photoreceptor_cell_differentiation	0.650654	1
BP_GO:0051224_negative_regulation_of_protein_transport	0.650763	1
MF_GO:0001791_IgM_binding	0.650818	1
BP_GO:0010803_regulation_of_tumor_necrosis_factor-mediated_signaling_pathway	0.650848	1
BP_GO:1903445_protein_transport_from_ciliary_membrane_to_plasma_membrane	0.650861	1
BP_GO:0002281_macrophage_activation_involved_in_immune_response	0.651079	1
MF_GO:0034739_histone_deacetylase_activity_(H4-K16_specific)	0.651097	1
MF_GO:0106019_phosphatidylinositol-4,5-bisphosphate_phosphatase_activity	0.651154	1
CC_GO:0005583_fibrillar_collagen_trimer	0.651248	1
MF_GO:0019211_phosphatase_activator_activity	0.651264	1
BP_GO:0006865_amino_acid_transport	0.651264	1
MF_GO:0010314_phosphatidylinositol-5-phosphate_binding	0.651338	1
MF_GO:0015187_glycine_transmembrane_transporter_activity	0.65137	1
BP_GO:0071731_response_to_nitric_oxide	0.651399	1
BP_GO:0002730_regulation_of_dendritic_cell_cytokine_production	0.651503	1
MF_GO:0004435_phosphatidylinositol_phospholipase_C_activity	0.651511	1
BP_GO:1990145_maintenance_of_translational_fidelity	0.651581	1
BP_GO:0050651_dermatan_sulfate_proteoglycan_biosynthetic_process	0.651581	1
MF_GO:0102545_phosphatidyl_phospholipase_B_activity	0.651625	1
BP_GO:0071493_cellular_response_to_UV-B	0.651823	1
BP_GO:0060157_urinary_bladder_development	0.651823	1
BP_GO:0060180_female_mating_behavior	0.652097	1
BP_GO:0045924_regulation_of_female_receptivity	0.652097	1
BP_GO:0018201_peptidyl-glycine_modification	0.652212	1
BP_GO:1901068_guanosine-containing_compound_metabolic_process	0.652431	1
BP_GO:0099575_regulation_of_protein_catabolic_process_at_presynapse,_modulating_synaptic_transmission	0.652554	1
BP_GO:0072697_protein_localization_to_cell_cortex	0.652597	1
BP_GO:0060762_regulation_of_branching_involved_in_mammary_gland_duct_morphogenesis	0.652791	1
BP_GO:0006196_AMP_catabolic_process	0.652977	1
MF_GO:0050308_sugar-phosphatase_activity	0.653025	1
CC_GO:0042022_interleukin-12_receptor_complex	0.653104	1
CC_GO:0072536_interleukin-23_receptor_complex	0.653104	1
MF_GO:0042019_interleukin-23_binding	0.653104	1
BP_GO:0006105_succinate_metabolic_process	0.65344	1
MF_GO:0140328_floppase_activity	0.65344	1
BP_GO:0033603_positive_regulation_of_dopamine_secretion	0.653519	1
BP_GO:0045723_positive_regulation_of_fatty_acid_biosynthetic_process	0.653691	1
CC_GO:0033270_paranode_region_of_axon	0.653796	1
BP_GO:0050857_positive_regulation_of_antigen_receptor-mediated_signaling_pathway	0.654258	1
MF_GO:0048408_epidermal_growth_factor_binding	0.654394	1
BP_GO:0071295_cellular_response_to_vitamin	0.65442	1
BP_GO:0051563_smooth_endoplasmic_reticulum_calcium_ion_homeostasis	0.654456	1
MF_GO:0019798_procollagen-proline_dioxygenase_activity	0.654624	1
MF_GO:0030274_LIM_domain_binding	0.654783	1
MF_GO:0016831_carboxy-lyase_activity	0.654954	1
BP_GO:0071569_protein_ufmylation	0.655049	1
BP_GO:0039694_viral_RNA_genome_replication	0.655184	1
BP_GO:0033140_negative_regulation_of_peptidyl-serine_phosphorylation_of_STAT_protein	0.655239	1
MF_GO:0047150_betaine-homocysteine_S-methyltransferase_activity	0.655258	1
MF_GO:0030881_beta-2-microglobulin_binding	0.655268	1
BP_GO:0006306_DNA_methylation	0.655387	1
BP_GO:0006305_DNA_alkylation	0.655387	1
BP_GO:0070932_histone_H3_deacetylation	0.655597	1
BP_GO:0050957_equilibrioception	0.655612	1
BP_GO:0060770_negative_regulation_of_epithelial_cell_proliferation_involved_in_prostate_gland_development	0.656145	1
MF_GO:0003916_DNA_topoisomerase_activity	0.656172	1
MF_GO:1990254_keratin_filament_binding	0.656392	1
BP_GO:0010730_negative_regulation_of_hydrogen_peroxide_biosynthetic_process	0.65657	1
BP_GO:0051097_negative_regulation_of_helicase_activity	0.656625	1
BP_GO:2000302_positive_regulation_of_synaptic_vesicle_exocytosis	0.656691	1
MF_GO:0004920_interleukin-10_receptor_activity	0.656733	1
CC_GO:0034668_integrin_alpha4-beta1_complex	0.656788	1
BP_GO:0045836_positive_regulation_of_meiotic_nuclear_division	0.656955	1
BP_GO:0061162_establishment_of_monopolar_cell_polarity	0.657022	1
BP_GO:0032446_protein_modification_by_small_protein_conjugation	0.657072	1
BP_GO:0019805_quinolinate_biosynthetic_process	0.657097	1
BP_GO:0043420_anthranilate_metabolic_process	0.657097	1
BP_GO:0052150_modulation_by_symbiont_of_host_apoptotic_process	0.657131	1
MF_GO:0016641_oxidoreductase_activity,_acting_on_the_CH-NH2_group_of_donors,_oxygen_as_acceptor	0.657172	1
BP_GO:0030833_regulation_of_actin_filament_polymerization	0.657284	1
MF_GO:0005019_platelet-derived_growth_factor_beta-receptor_activity	0.657364	1
BP_GO:0003192_mitral_valve_formation	0.657441	1
CC_GO:1903095_ribonuclease_III_complex	0.657449	1
CC_GO:0070877_microprocessor_complex	0.657449	1
MF_GO:0016176_superoxide-generating_NADPH_oxidase_activator_activity	0.657464	1
BP_GO:0014028_notochord_formation	0.657475	1
BP_GO:2000391_positive_regulation_of_neutrophil_extravasation	0.657579	1
BP_GO:1903599_positive_regulation_of_autophagy_of_mitochondrion	0.65765	1
BP_GO:2000394_positive_regulation_of_lamellipodium_morphogenesis	0.657725	1
BP_GO:0021534_cell_proliferation_in_hindbrain	0.657734	1
BP_GO:2000794_regulation_of_epithelial_cell_proliferation_involved_in_lung_morphogenesis	0.657774	1
CC_GO:0030877_beta-catenin_destruction_complex	0.657902	1
BP_GO:0042541_hemoglobin_biosynthetic_process	0.657903	1
BP_GO:0008608_attachment_of_spindle_microtubules_to_kinetochore	0.657978	1
BP_GO:1902237_positive_regulation_of_endoplasmic_reticulum_stress-induced_intrinsic_apoptotic_signaling_pathway	0.657986	1
BP_GO:0060314_regulation_of_ryanodine-sensitive_calcium-release_channel_activity	0.658171	1
BP_GO:1901097_negative_regulation_of_autophagosome_maturation	0.658284	1
BP_GO:0036148_phosphatidylglycerol_acyl-chain_remodeling	0.658542	1
BP_GO:0014005_microglia_development	0.658623	1
CC_GO:1990923_PET_complex	0.658626	1
BP_GO:0034650_cortisol_metabolic_process	0.658626	1
CC_GO:0000151_ubiquitin_ligase_complex	0.658649	1
MF_GO:0015318_inorganic_molecular_entity_transmembrane_transporter_activity	0.658675	1
BP_GO:2000679_positive_regulation_of_transcription_regulatory_region_DNA_binding	0.658976	1
BP_GO:0045472_response_to_ether	0.658983	1
BP_GO:0014848_urinary_tract_smooth_muscle_contraction	0.659059	1
BP_GO:0030321_transepithelial_chloride_transport	0.659158	1
BP_GO:0099563_modification_of_synaptic_structure	0.659309	1
BP_GO:0006699_bile_acid_biosynthetic_process	0.65935	1
BP_GO:0000973_posttranscriptional_tethering_of_RNA_polymerase_II_gene_DNA_at_nuclear_periphery	0.659382	1
BP_GO:1901992_positive_regulation_of_mitotic_cell_cycle_phase_transition	0.659393	1
BP_GO:1901074_regulation_of_engulfment_of_apoptotic_cell	0.659466	1
BP_GO:1901076_positive_regulation_of_engulfment_of_apoptotic_cell	0.659466	1
BP_GO:0072106_regulation_of_ureteric_bud_formation	0.659844	1
BP_GO:0061217_regulation_of_mesonephros_development	0.659844	1
BP_GO:0072107_positive_regulation_of_ureteric_bud_formation	0.659844	1
BP_GO:2001032_regulation_of_double-strand_break_repair_via_nonhomologous_end_joining	0.660099	1
BP_GO:0018410_C-terminal_protein_amino_acid_modification	0.660333	1
CC_GO:0031414_N-terminal_protein_acetyltransferase_complex	0.660343	1
BP_GO:0006265_DNA_topological_change	0.660369	1
BP_GO:0002664_regulation_of_T_cell_tolerance_induction	0.660607	1
MF_GO:0098809_nitrite_reductase_activity	0.660772	1
BP_GO:0006568_tryptophan_metabolic_process	0.660841	1
BP_GO:1901300_positive_regulation_of_hydrogen_peroxide-mediated_programmed_cell_death	0.66087	1
BP_GO:0048663_neuron_fate_commitment	0.660899	1
BP_GO:0018216_peptidyl-arginine_methylation	0.661156	1
MF_GO:0031490_chromatin_DNA_binding	0.661184	1
BP_GO:0035019_somatic_stem_cell_population_maintenance	0.661196	1
MF_GO:0017116_single-stranded_DNA_helicase_activity	0.661261	1
CC_GO:0005884_actin_filament	0.661344	1
BP_GO:0050860_negative_regulation_of_T_cell_receptor_signaling_pathway	0.661554	1
CC_GO:0071782_endoplasmic_reticulum_tubular_network	0.661558	1
BP_GO:0046337_phosphatidylethanolamine_metabolic_process	0.661667	1
MF_GO:0071949_FAD_binding	0.661738	1
BP_GO:0010523_negative_regulation_of_calcium_ion_transport_into_cytosol	0.661929	1
BP_GO:1902668_negative_regulation_of_axon_guidance	0.662442	1
BP_GO:0090260_negative_regulation_of_retinal_ganglion_cell_axon_guidance	0.662442	1
BP_GO:0009092_homoserine_metabolic_process	0.662473	1
BP_GO:0019346_transsulfuration	0.662473	1
BP_GO:0030853_negative_regulation_of_granulocyte_differentiation	0.6626	1
MF_GO:0005048_signal_sequence_binding	0.662763	1
MF_GO:0050897_cobalt_ion_binding	0.662774	1
BP_GO:0010288_response_to_lead_ion	0.662856	1
BP_GO:0048147_negative_regulation_of_fibroblast_proliferation	0.662917	1
BP_GO:2000722_regulation_of_cardiac_vascular_smooth_muscle_cell_differentiation	0.663058	1
MF_GO:0002134_UTP_binding	0.66307	1
BP_GO:0016576_histone_dephosphorylation	0.663294	1
MF_GO:0022858_alanine_transmembrane_transporter_activity	0.663403	1
BP_GO:0007033_vacuole_organization	0.663528	1
BP_GO:0060086_circadian_temperature_homeostasis	0.66357	1
MF_GO:0035325_Toll-like_receptor_binding	0.663586	1
BP_GO:1990927_calcium_ion_regulated_lysosome_exocytosis	0.66378	1
BP_GO:2000523_regulation_of_T_cell_costimulation	0.663789	1
BP_GO:2000192_negative_regulation_of_fatty_acid_transport	0.663815	1
MF_GO:0003876_AMP_deaminase_activity	0.663822	1
MF_GO:0047623_adenosine-phosphate_deaminase_activity	0.663822	1
BP_GO:0070527_platelet_aggregation	0.663842	1
BP_GO:0035912_dorsal_aorta_morphogenesis	0.663927	1
BP_GO:0006002_fructose_6-phosphate_metabolic_process	0.663948	1
BP_GO:0002043_blood_vessel_endothelial_cell_proliferation_involved_in_sprouting_angiogenesis	0.663986	1
BP_GO:2000048_negative_regulation_of_cell-cell_adhesion_mediated_by_cadherin	0.664171	1
MF_GO:0043120_tumor_necrosis_factor_binding	0.664238	1
CC_GO:0071565_nBAF_complex	0.664293	1
BP_GO:0035813_regulation_of_renal_sodium_excretion	0.66439	1
BP_GO:0044335_canonical_Wnt_signaling_pathway_involved_in_neural_crest_cell_differentiation	0.664532	1
BP_GO:0051546_keratinocyte_migration	0.664559	1
BP_GO:1905026_positive_regulation_of_membrane_repolarization_during_ventricular_cardiac_muscle_cell_action_potential	0.664615	1
BP_GO:1903762_positive_regulation_of_voltage-gated_potassium_channel_activity_involved_in_ventricular_cardiac_muscle_cell_action_potential_repolarization	0.664615	1
BP_GO:1905033_positive_regulation_of_membrane_repolarization_during_cardiac_muscle_cell_action_potential	0.664615	1
BP_GO:2000252_negative_regulation_of_feeding_behavior	0.664669	1
BP_GO:0032775_DNA_methylation_on_adenine	0.665199	1
MF_GO:0009007_site-specific_DNA-methyltransferase_(adenine-specific)_activity	0.665199	1
MF_GO:0016004_phospholipase_activator_activity	0.665391	1
MF_GO:0060229_lipase_activator_activity	0.665391	1
BP_GO:0007603_phototransduction,_visible_light	0.665392	1
BP_GO:0072506_trivalent_inorganic_anion_homeostasis	0.665512	1
BP_GO:0055062_phosphate_ion_homeostasis	0.665512	1
BP_GO:0032470_positive_regulation_of_endoplasmic_reticulum_calcium_ion_concentration	0.665547	1
BP_GO:0001573_ganglioside_metabolic_process	0.665803	1
MF_GO:0005219_ryanodine-sensitive_calcium-release_channel_activity	0.665933	1
BP_GO:0051040_regulation_of_calcium-independent_cell-cell_adhesion	0.66595	1
MF_GO:0070700_BMP_receptor_binding	0.666209	1
BP_GO:0070669_response_to_interleukin-2	0.666296	1
BP_GO:0014719_skeletal_muscle_satellite_cell_activation	0.666349	1
BP_GO:1902902_negative_regulation_of_autophagosome_assembly	0.66636	1
MF_GO:0031625_ubiquitin_protein_ligase_binding	0.666364	1
MF_GO:0001222_transcription_corepressor_binding	0.666681	1
BP_GO:0002661_regulation_of_B_cell_tolerance_induction	0.666783	1
BP_GO:0002663_positive_regulation_of_B_cell_tolerance_induction	0.666783	1
BP_GO:1905171_positive_regulation_of_protein_localization_to_phagocytic_vesicle	0.66695	1
BP_GO:1905169_regulation_of_protein_localization_to_phagocytic_vesicle	0.66695	1
BP_GO:1904354_negative_regulation_of_telomere_capping	0.666992	1
MF_GO:1902379_chemoattractant_activity_involved_in_axon_guidance	0.667116	1
CC_GO:0098691_dopaminergic_synapse	0.667217	1
BP_GO:0042178_xenobiotic_catabolic_process	0.667267	1
BP_GO:0046040_IMP_metabolic_process	0.667528	1
MF_GO:0099122_RNA_polymerase_II_C-terminal_domain_binding	0.667533	1
BP_GO:0045741_positive_regulation_of_epidermal_growth_factor-activated_receptor_activity	0.667584	1
BP_GO:0009064_glutamine_family_amino_acid_metabolic_process	0.667619	1
BP_GO:0009081_branched-chain_amino_acid_metabolic_process	0.667662	1
MF_GO:0004084_branched-chain-amino-acid_transaminase_activity	0.667782	1
MF_GO:0052656_L-isoleucine_transaminase_activity	0.667782	1
MF_GO:0052654_L-leucine_transaminase_activity	0.667782	1
MF_GO:0052655_L-valine_transaminase_activity	0.667782	1
BP_GO:0009098_leucine_biosynthetic_process	0.667782	1
BP_GO:0045070_positive_regulation_of_viral_genome_replication	0.667959	1
BP_GO:0032455_nerve_growth_factor_processing	0.667961	1
CC_GO:0090575_RNA_polymerase_II_transcription_regulator_complex	0.667993	1
BP_GO:0070059_intrinsic_apoptotic_signaling_pathway_in_response_to_endoplasmic_reticulum_stress	0.668217	1
MF_GO:0086006_voltage-gated_sodium_channel_activity_involved_in_cardiac_muscle_cell_action_potential	0.668322	1
BP_GO:0003016_respiratory_system_process	0.668409	1
MF_GO:0004749_ribose_phosphate_diphosphokinase_activity	0.668434	1
BP_GO:0003057_regulation_of_the_force_of_heart_contraction_by_chemical_signal	0.668434	1
CC_GO:0002189_ribose_phosphate_diphosphokinase_complex	0.668434	1
MF_GO:1990247_N6-methyladenosine-containing_RNA_binding	0.668484	1
BP_GO:0014733_regulation_of_skeletal_muscle_adaptation	0.668513	1
BP_GO:0031987_locomotion_involved_in_locomotory_behavior	0.668585	1
BP_GO:0007196_adenylate_cyclase-inhibiting_G_protein-coupled_glutamate_receptor_signaling_pathway	0.668595	1
MF_GO:0001640_adenylate_cyclase_inhibiting_G_protein-coupled_glutamate_receptor_activity	0.668595	1
MF_GO:0098988_G_protein-coupled_glutamate_receptor_activity	0.668595	1
MF_GO:0004957_prostaglandin_E_receptor_activity	0.668673	1
MF_GO:0004032_alditol:NADP+_1-oxidoreductase_activity	0.668773	1
BP_GO:1902283_negative_regulation_of_primary_amine_oxidase_activity	0.668779	1
BP_GO:0031134_sister_chromatid_biorientation	0.668809	1
BP_GO:0051418_microtubule_nucleation_by_microtubule_organizing_center	0.668848	1
BP_GO:0071283_cellular_response_to_iron(III)_ion	0.668862	1
CC_GO:0070775_H3_histone_acetyltransferase_complex	0.669015	1
BP_GO:0015749_monosaccharide_transmembrane_transport	0.669052	1
MF_GO:0036122_BMP_binding	0.669239	1
BP_GO:0019405_alditol_catabolic_process	0.669307	1
BP_GO:0046339_diacylglycerol_metabolic_process	0.669455	1
BP_GO:0050665_hydrogen_peroxide_biosynthetic_process	0.669595	1
BP_GO:0055009_atrial_cardiac_muscle_tissue_morphogenesis	0.669609	1
BP_GO:0008643_carbohydrate_transport	0.669651	1
MF_GO:0008020_G_protein-coupled_photoreceptor_activity	0.669694	1
BP_GO:0003257_positive_regulation_of_transcription_from_RNA_polymerase_II_promoter_involved_in_myocardial_precursor_cell_differentiation	0.669826	1
BP_GO:0050858_negative_regulation_of_antigen_receptor-mediated_signaling_pathway	0.669828	1
BP_GO:2000171_negative_regulation_of_dendrite_development	0.66986	1
BP_GO:0034759_regulation_of_iron_ion_transmembrane_transport	0.669932	1
MF_GO:0004656_procollagen-proline_4-dioxygenase_activity	0.670029	1
BP_GO:0002762_negative_regulation_of_myeloid_leukocyte_differentiation	0.67018	1
BP_GO:0030011_maintenance_of_cell_polarity	0.670567	1
CC_GO:0043679_axon_terminus	0.670681	1
BP_GO:0007140_male_meiotic_nuclear_division	0.670727	1
BP_GO:0048659_smooth_muscle_cell_proliferation	0.670807	1
BP_GO:0046726_positive_regulation_by_virus_of_viral_protein_levels_in_host_cell	0.67084	1
BP_GO:2000756_regulation_of_peptidyl-lysine_acetylation	0.670856	1
MF_GO:0051538_3_iron,_4_sulfur_cluster_binding	0.670909	1
BP_GO:2001300_lipoxin_metabolic_process	0.670924	1
BP_GO:0019074_viral_RNA_genome_packaging	0.671102	1
BP_GO:0019072_viral_genome_packaging	0.671102	1
MF_GO:0034458_3'-5'_RNA_helicase_activity	0.67125	1
MF_GO:0046965_retinoid_X_receptor_binding	0.671442	1
BP_GO:2001256_regulation_of_store-operated_calcium_entry	0.671568	1
BP_GO:0048268_clathrin_coat_assembly	0.671631	1
BP_GO:0055123_digestive_system_development	0.671689	1
BP_GO:1903897_regulation_of_PERK-mediated_unfolded_protein_response	0.671815	1
MF_GO:0140035_ubiquitination-like_modification-dependent_protein_binding	0.671841	1
CC_GO:1990597_AIP1-IRE1_complex	0.671847	1
BP_GO:1902514_regulation_of_calcium_ion_transmembrane_transport_via_high_voltage-gated_calcium_channel	0.671889	1
BP_GO:0051014_actin_filament_severing	0.672027	1
BP_GO:0065001_specification_of_axis_polarity	0.672073	1
MF_GO:0102140_heparan_sulfate_N-deacetylase_activity	0.672095	1
BP_GO:0036159_inner_dynein_arm_assembly	0.672117	1
MF_GO:0016407_acetyltransferase_activity	0.672272	1
MF_GO:0004466_long-chain-acyl-CoA_dehydrogenase_activity	0.672362	1
BP_GO:0110154_RNA_decapping	0.672383	1
BP_GO:0060746_parental_behavior	0.672407	1
BP_GO:0002314_germinal_center_B_cell_differentiation	0.67243	1
BP_GO:0010714_positive_regulation_of_collagen_metabolic_process	0.672492	1
BP_GO:0051612_negative_regulation_of_serotonin_uptake	0.672598	1
BP_GO:0051581_negative_regulation_of_neurotransmitter_uptake	0.672598	1
MF_GO:0097363_protein_O-GlcNAc_transferase_activity	0.672666	1
BP_GO:0051953_negative_regulation_of_amine_transport	0.672797	1
MF_GO:0032027_myosin_light_chain_binding	0.673133	1
BP_GO:0010923_negative_regulation_of_phosphatase_activity	0.673337	1
BP_GO:0019511_peptidyl-proline_hydroxylation	0.673379	1
MF_GO:0032137_guanine/thymine_mispair_binding	0.673442	1
BP_GO:0097154_GABAergic_neuron_differentiation	0.673484	1
BP_GO:0051179_localization	0.673596	1
BP_GO:0006631_fatty_acid_metabolic_process	0.67374	1
BP_GO:1990737_response_to_manganese-induced_endoplasmic_reticulum_stress	0.673947	1
BP_GO:0090168_Golgi_reassembly	0.674057	1
BP_GO:0032774_RNA_biosynthetic_process	0.674098	1
MF_GO:0050750_low-density_lipoprotein_particle_receptor_binding	0.674169	1
CC_GO:0043256_laminin_complex	0.674172	1
BP_GO:1902230_negative_regulation_of_intrinsic_apoptotic_signaling_pathway_in_response_to_DNA_damage	0.674209	1
MF_GO:0008083_growth_factor_activity	0.67432	1
BP_GO:0021529_spinal_cord_oligodendrocyte_cell_differentiation	0.674398	1
BP_GO:1990440_positive_regulation_of_transcription_from_RNA_polymerase_II_promoter_in_response_to_endoplasmic_reticulum_stress	0.67442	1
MF_GO:0008349_MAP_kinase_kinase_kinase_kinase_activity	0.674436	1
BP_GO:0031573_intra-S_DNA_damage_checkpoint	0.67445	1
BP_GO:1903052_positive_regulation_of_proteolysis_involved_in_cellular_protein_catabolic_process	0.674467	1
CC_GO:0070776_MOZ/MORF_histone_acetyltransferase_complex	0.674678	1
BP_GO:0033590_response_to_cobalamin	0.674757	1
BP_GO:0046833_positive_regulation_of_RNA_export_from_nucleus	0.674761	1
BP_GO:0097107_postsynaptic_density_assembly	0.674786	1
MF_GO:0016713_oxidoreductase_activity,_acting_on_paired_donors,_with_incorporation_or_reduction_of_molecular_oxygen,_reduced_iron-sulfur_protein_as_one_donor,_and_incorporation_of_one_atom_of_oxygen	0.675019	1
BP_GO:0098773_skin_epidermis_development	0.675059	1
MF_GO:0031697_beta-1_adrenergic_receptor_binding	0.675102	1
BP_GO:0042104_positive_regulation_of_activated_T_cell_proliferation	0.675123	1
BP_GO:0002093_auditory_receptor_cell_morphogenesis	0.675227	1
BP_GO:0019856_pyrimidine_nucleobase_biosynthetic_process	0.675359	1
BP_GO:0016053_organic_acid_biosynthetic_process	0.67562	1
BP_GO:0046426_negative_regulation_of_receptor_signaling_pathway_via_JAK-STAT	0.67569	1
BP_GO:1904382_mannose_trimming_involved_in_glycoprotein_ERAD_pathway	0.675805	1
BP_GO:0035977_protein_deglycosylation_involved_in_glycoprotein_catabolic_process	0.675805	1
MF_GO:0004088_carbamoyl-phosphate_synthase_(glutamine-hydrolyzing)_activity	0.676015	1
BP_GO:0023019_signal_transduction_involved_in_regulation_of_gene_expression	0.676239	1
BP_GO:1902816_regulation_of_protein_localization_to_microtubule	0.676274	1
BP_GO:1902817_negative_regulation_of_protein_localization_to_microtubule	0.676274	1
BP_GO:0010738_regulation_of_protein_kinase_A_signaling	0.676344	1
BP_GO:0042138_meiotic_DNA_double-strand_break_formation	0.676404	1
BP_GO:0050747_positive_regulation_of_lipoprotein_metabolic_process	0.676404	1
BP_GO:0006011_UDP-glucose_metabolic_process	0.676417	1
CC_GO:0000836_Hrd1p_ubiquitin_ligase_complex	0.676678	1
BP_GO:2001301_lipoxin_biosynthetic_process	0.676727	1
BP_GO:1902216_positive_regulation_of_interleukin-4-mediated_signaling_pathway	0.676756	1
BP_GO:0006722_triterpenoid_metabolic_process	0.676797	1
BP_GO:0035767_endothelial_cell_chemotaxis	0.676814	1
MF_GO:0034236_protein_kinase_A_catalytic_subunit_binding	0.676826	1
BP_GO:0032423_regulation_of_mismatch_repair	0.676911	1
BP_GO:0038031_non-canonical_Wnt_signaling_pathway_via_JNK_cascade	0.676911	1
CC_GO:0043293_apoptosome	0.677044	1
BP_GO:0090316_positive_regulation_of_intracellular_protein_transport	0.677175	1
BP_GO:0098751_bone_cell_development	0.677203	1
MF_GO:0015125_bile_acid_transmembrane_transporter_activity	0.677261	1
MF_GO:0038191_neuropilin_binding	0.677262	1
BP_GO:0071732_cellular_response_to_nitric_oxide	0.677265	1
BP_GO:0098971_anterograde_dendritic_transport_of_neurotransmitter_receptor_complex	0.677318	1
BP_GO:0032916_positive_regulation_of_transforming_growth_factor_beta3_production	0.677444	1
BP_GO:1902809_regulation_of_skeletal_muscle_fiber_differentiation	0.677725	1
BP_GO:0051012_microtubule_sliding	0.677742	1
MF_GO:0070139_SUMO-specific_endopeptidase_activity	0.677746	1
MF_GO:0070137_ubiquitin-like_protein-specific_endopeptidase_activity	0.677746	1
BP_GO:0070098_chemokine-mediated_signaling_pathway	0.678056	1
MF_GO:0019864_IgG_binding	0.678067	1
BP_GO:0045907_positive_regulation_of_vasoconstriction	0.678191	1
BP_GO:0033277_abortive_mitotic_cell_cycle	0.678399	1
MF_GO:0050700_CARD_domain_binding	0.678518	1
BP_GO:0048483_autonomic_nervous_system_development	0.678809	1
BP_GO:0021784_postganglionic_parasympathetic_fiber_development	0.678809	1
CC_GO:0005956_protein_kinase_CK2_complex	0.678819	1
CC_GO:0016013_syntrophin_complex	0.678828	1
BP_GO:0036507_protein_demannosylation	0.678866	1
BP_GO:0036508_protein_alpha-1,2-demannosylation	0.678866	1
BP_GO:0035563_positive_regulation_of_chromatin_binding	0.678888	1
BP_GO:0043984_histone_H4-K16_acetylation	0.678972	1
BP_GO:0045830_positive_regulation_of_isotype_switching	0.679012	1
CC_GO:0070724_BMP_receptor_complex	0.679087	1
MF_GO:0015227_acyl_carnitine_transmembrane_transporter_activity	0.67912	1
BP_GO:0110090_positive_regulation_of_hippocampal_neuron_apoptotic_process	0.679137	1
BP_GO:1904151_positive_regulation_of_microglial_cell_mediated_cytotoxicity	0.679137	1
BP_GO:1904149_regulation_of_microglial_cell_mediated_cytotoxicity	0.679137	1
BP_GO:0009744_response_to_sucrose	0.679145	1
BP_GO:0034285_response_to_disaccharide	0.679145	1
BP_GO:0002067_glandular_epithelial_cell_differentiation	0.679468	1
MF_GO:0047522_15-oxoprostaglandin_13-oxidase_activity	0.679555	1
MF_GO:0036132_13-prostaglandin_reductase_activity	0.679555	1
MF_GO:0001847_opsonin_receptor_activity	0.679639	1
BP_GO:1905245_regulation_of_aspartic-type_peptidase_activity	0.679678	1
MF_GO:0034061_DNA_polymerase_activity	0.679739	1
BP_GO:0045945_positive_regulation_of_transcription_by_RNA_polymerase_III	0.679748	1
MF_GO:0004180_carboxypeptidase_activity	0.679788	1
BP_GO:0006104_succinyl-CoA_metabolic_process	0.679832	1
CC_GO:0031004_potassium_ion-transporting_ATPase_complex	0.67989	1
BP_GO:0035773_insulin_secretion_involved_in_cellular_response_to_glucose_stimulus	0.67996	1
BP_GO:0051099_positive_regulation_of_binding	0.679962	1
BP_GO:0060267_positive_regulation_of_respiratory_burst	0.680016	1
MF_GO:0048019_receptor_antagonist_activity	0.680041	1
CC_GO:0035749_myelin_sheath_adaxonal_region	0.680068	1
BP_GO:0061099_negative_regulation_of_protein_tyrosine_kinase_activity	0.680191	1
MF_GO:0001734_mRNA_(N6-adenosine)-methyltransferase_activity	0.680326	1
BP_GO:0003071_renal_system_process_involved_in_regulation_of_systemic_arterial_blood_pressure	0.680428	1
BP_GO:0050728_negative_regulation_of_inflammatory_response	0.680526	1
BP_GO:0070257_positive_regulation_of_mucus_secretion	0.680634	1
BP_GO:0022030_telencephalon_glial_cell_migration	0.680659	1
BP_GO:0021801_cerebral_cortex_radial_glia_guided_migration	0.680659	1
MF_GO:1990405_protein_antigen_binding	0.680683	1
MF_GO:0140036_ubiquitin-dependent_protein_binding	0.68083	1
BP_GO:0050982_detection_of_mechanical_stimulus	0.681111	1
BP_GO:0032814_regulation_of_natural_killer_cell_activation	0.681136	1
MF_GO:0008391_arachidonic_acid_monooxygenase_activity	0.681235	1
BP_GO:1903898_negative_regulation_of_PERK-mediated_unfolded_protein_response	0.681249	1
BP_GO:0050829_defense_response_to_Gram-negative_bacterium	0.681291	1
BP_GO:0033262_regulation_of_nuclear_cell_cycle_DNA_replication	0.681428	1
BP_GO:0051643_endoplasmic_reticulum_localization	0.681607	1
MF_GO:0042834_peptidoglycan_binding	0.681746	1
BP_GO:0043163_cell_envelope_organization	0.681879	1
BP_GO:1903526_negative_regulation_of_membrane_tubulation	0.681961	1
BP_GO:0099558_maintenance_of_synapse_structure	0.681973	1
BP_GO:0002443_leukocyte_mediated_immunity	0.682003	1
MF_GO:0016782_transferase_activity,_transferring_sulfur-containing_groups	0.682034	1
MF_GO:0004815_aspartate-tRNA_ligase_activity	0.682043	1
BP_GO:0034112_positive_regulation_of_homotypic_cell-cell_adhesion	0.682067	1
BP_GO:0035247_peptidyl-arginine_omega-N-methylation	0.682128	1
BP_GO:0048293_regulation_of_isotype_switching_to_IgE_isotypes	0.68217	1
MF_GO:0004904_interferon_receptor_activity	0.682185	1
MF_GO:0101020_estrogen_16-alpha-hydroxylase_activity	0.682212	1
BP_GO:2000767_positive_regulation_of_cytoplasmic_translation	0.682241	1
BP_GO:0071071_regulation_of_phospholipid_biosynthetic_process	0.682438	1
BP_GO:0060628_regulation_of_ER_to_Golgi_vesicle-mediated_transport	0.682453	1
BP_GO:0044550_secondary_metabolite_biosynthetic_process	0.682455	1
BP_GO:0045760_positive_regulation_of_action_potential	0.682476	1
CC_GO:0000803_sex_chromosome	0.682528	1
BP_GO:1905242_response_to_3,3',5-triiodo-L-thyronine	0.682574	1
BP_GO:0016042_lipid_catabolic_process	0.682587	1
MF_GO:0004445_inositol-polyphosphate_5-phosphatase_activity	0.682617	1
BP_GO:0003073_regulation_of_systemic_arterial_blood_pressure	0.68265	1
BP_GO:0006154_adenosine_catabolic_process	0.68296	1
BP_GO:0046103_inosine_biosynthetic_process	0.68296	1
CC_GO:0071062_alphav-beta3_integrin-vitronectin_complex	0.683227	1
CC_GO:0033553_rDNA_heterochromatin	0.683244	1
BP_GO:1902523_positive_regulation_of_protein_K63-linked_ubiquitination	0.683252	1
BP_GO:0048003_antigen_processing_and_presentation_of_lipid_antigen_via_MHC_class_Ib	0.683267	1
BP_GO:0048007_antigen_processing_and_presentation,_exogenous_lipid_antigen_via_MHC_class_Ib	0.683267	1
BP_GO:0016182_synaptic_vesicle_budding_from_endosome	0.683267	1
MF_GO:0031418_L-ascorbic_acid_binding	0.683355	1
BP_GO:0060997_dendritic_spine_morphogenesis	0.68347	1
MF_GO:0042296_ISG15_transferase_activity	0.683512	1
BP_GO:0006478_peptidyl-tyrosine_sulfation	0.683553	1
MF_GO:0008476_protein-tyrosine_sulfotransferase_activity	0.683553	1
CC_GO:0097013_phagocytic_vesicle_lumen	0.683771	1
BP_GO:2001186_negative_regulation_of_CD8-positive,_alpha-beta_T_cell_activation	0.684002	1
MF_GO:1904121_phosphatidylethanolamine_transfer_activity	0.684042	1
BP_GO:1903775_regulation_of_DNA_double-strand_break_processing	0.684204	1
CC_GO:0031391_Elg1_RFC-like_complex	0.684225	1
MF_GO:0016263_glycoprotein-N-acetylgalactosamine_3-beta-galactosyltransferase_activity	0.684258	1
BP_GO:0016267_O-glycan_processing,_core_1	0.684258	1
BP_GO:0070286_axonemal_dynein_complex_assembly	0.684322	1
BP_GO:0060486_club_cell_differentiation	0.684327	1
MF_GO:0043184_vascular_endothelial_growth_factor_receptor_2_binding	0.684339	1
MF_GO:0046623_sphingolipid_floppase_activity	0.684358	1
BP_GO:0097284_hepatocyte_apoptotic_process	0.684393	1
BP_GO:0018231_peptidyl-S-diacylglycerol-L-cysteine_biosynthetic_process_from_peptidyl-cysteine	0.684408	1
BP_GO:0018230_peptidyl-L-cysteine_S-palmitoylation	0.684408	1
BP_GO:0045662_negative_regulation_of_myoblast_differentiation	0.684657	1
BP_GO:0090031_positive_regulation_of_steroid_hormone_biosynthetic_process	0.684657	1
BP_GO:0032784_regulation_of_DNA-templated_transcription,_elongation	0.684672	1
BP_GO:0061184_positive_regulation_of_dermatome_development	0.684896	1
MF_GO:0016877_ligase_activity,_forming_carbon-sulfur_bonds	0.68496	1
BP_GO:0034382_chylomicron_remnant_clearance	0.68497	1
BP_GO:0071830_triglyceride-rich_lipoprotein_particle_clearance	0.68497	1
MF_GO:0015166_polyol_transmembrane_transporter_activity	0.684981	1
MF_GO:0033764_steroid_dehydrogenase_activity,_acting_on_the_CH-OH_group_of_donors,_NAD_or_NADP_as_acceptor	0.685085	1
MF_GO:0016864_intramolecular_oxidoreductase_activity,_transposing_S-S_bonds	0.685108	1
MF_GO:0003756_protein_disulfide_isomerase_activity	0.685108	1
BP_GO:0016095_polyprenol_catabolic_process	0.685222	1
BP_GO:2000393_negative_regulation_of_lamellipodium_morphogenesis	0.685263	1
BP_GO:0002318_myeloid_progenitor_cell_differentiation	0.685275	1
CC_GO:0000778_condensed_nuclear_chromosome_kinetochore	0.685368	1
BP_GO:0002483_antigen_processing_and_presentation_of_endogenous_peptide_antigen	0.685388	1
CC_GO:0016514_SWI/SNF_complex	0.685557	1
BP_GO:0051611_regulation_of_serotonin_uptake	0.685642	1
BP_GO:0071641_negative_regulation_of_macrophage_inflammatory_protein_1_alpha_production	0.685653	1
BP_GO:0010041_response_to_iron(III)_ion	0.685872	1
BP_GO:0010771_negative_regulation_of_cell_morphogenesis_involved_in_differentiation	0.686079	1
BP_GO:1900025_negative_regulation_of_substrate_adhesion-dependent_cell_spreading	0.686079	1
BP_GO:0014829_vascular_associated_smooth_muscle_contraction	0.686132	1
BP_GO:0008064_regulation_of_actin_polymerization_or_depolymerization	0.686538	1
BP_GO:0060544_regulation_of_necroptotic_process	0.686655	1
BP_GO:0007588_excretion	0.686826	1
BP_GO:0090042_tubulin_deacetylation	0.686946	1
MF_GO:1905762_CCR4-NOT_complex_binding	0.687496	1
MF_GO:0099604_ligand-gated_calcium_channel_activity	0.687597	1
BP_GO:0072289_metanephric_nephron_tubule_formation	0.687741	1
CC_GO:0055038_recycling_endosome_membrane	0.68787	1
BP_GO:1905477_positive_regulation_of_protein_localization_to_membrane	0.687981	1
BP_GO:0033604_negative_regulation_of_catecholamine_secretion	0.687993	1
CC_GO:0008328_ionotropic_glutamate_receptor_complex	0.688176	1
CC_GO:0000792_heterochromatin	0.688185	1
BP_GO:0006691_leukotriene_metabolic_process	0.688203	1
BP_GO:0033684_regulation_of_luteinizing_hormone_secretion	0.688367	1
BP_GO:1903588_negative_regulation_of_blood_vessel_endothelial_cell_proliferation_involved_in_sprouting_angiogenesis	0.688415	1
CC_GO:0005826_actomyosin_contractile_ring	0.688539	1
BP_GO:0002645_positive_regulation_of_tolerance_induction	0.688816	1
MF_GO:0016247_channel_regulator_activity	0.688838	1
BP_GO:0046010_positive_regulation_of_circadian_sleep/wake_cycle,_non-REM_sleep	0.688964	1
CC_GO:0019814_immunoglobulin_complex	0.689035	1
CC_GO:0019815_B_cell_receptor_complex	0.689035	1
BP_GO:1901503_ether_biosynthetic_process	0.689038	1
MF_GO:0004112_cyclic-nucleotide_phosphodiesterase_activity	0.689146	1
BP_GO:0071168_protein_localization_to_chromatin	0.689567	1
BP_GO:0071346_cellular_response_to_interferon-gamma	0.689667	1
MF_GO:0102773_dihydroceramide_kinase_activity	0.689682	1
MF_GO:0001729_ceramide_kinase_activity	0.689682	1
MF_GO:0019789_SUMO_transferase_activity	0.689741	1
BP_GO:0062098_regulation_of_programmed_necrotic_cell_death	0.68984	1
BP_GO:0046629_gamma-delta_T_cell_activation	0.689957	1
MF_GO:0004719_protein-L-isoaspartate_(D-aspartate)_O-methyltransferase_activity	0.689988	1
BP_GO:1903608_protein_localization_to_cytoplasmic_stress_granule	0.690086	1
BP_GO:0035609_C-terminal_protein_deglutamylation	0.69014	1
CC_GO:0036284_tubulobulbar_complex	0.690167	1
MF_GO:0003845_11-beta-hydroxysteroid_dehydrogenase_[NAD(P)]_activity	0.690207	1
BP_GO:0072708_response_to_sorbitol	0.690532	1
MF_GO:0030899_calcium-dependent_ATPase_activity	0.690611	1
CC_GO:0036156_inner_dynein_arm	0.690614	1
BP_GO:0014820_tonic_smooth_muscle_contraction	0.690665	1
BP_GO:2001280_positive_regulation_of_unsaturated_fatty_acid_biosynthetic_process	0.690691	1
BP_GO:0018394_peptidyl-lysine_acetylation	0.690738	1
MF_GO:0047115_trans-1,2-dihydrobenzene-1,2-diol_dehydrogenase_activity	0.691054	1
BP_GO:0002554_serotonin_secretion_by_platelet	0.691055	1
BP_GO:0001820_serotonin_secretion	0.691055	1
BP_GO:0002442_serotonin_secretion_involved_in_inflammatory_response	0.691055	1
BP_GO:1902232_regulation_of_positive_thymic_T_cell_selection	0.691095	1
BP_GO:0044346_fibroblast_apoptotic_process	0.691142	1
BP_GO:0002215_defense_response_to_nematode	0.691297	1
BP_GO:0051339_regulation_of_lyase_activity	0.691458	1
BP_GO:0070601_centromeric_sister_chromatid_cohesion	0.69151	1
BP_GO:0035799_ureter_maturation	0.691619	1
BP_GO:2001188_regulation_of_T_cell_activation_via_T_cell_receptor_contact_with_antigen_bound_to_MHC_molecule_on_antigen_presenting_cell	0.691757	1
BP_GO:0060252_positive_regulation_of_glial_cell_proliferation	0.691936	1
MF_GO:0061665_SUMO_ligase_activity	0.692164	1
MF_GO:0061628_H3K27me3_modified_histone_binding	0.692228	1
BP_GO:2000622_regulation_of_nuclear-transcribed_mRNA_catabolic_process,_nonsense-mediated_decay	0.692536	1
BP_GO:2000623_negative_regulation_of_nuclear-transcribed_mRNA_catabolic_process,_nonsense-mediated_decay	0.692536	1
MF_GO:0015378_sodium:chloride_symporter_activity	0.692565	1
MF_GO:0015106_bicarbonate_transmembrane_transporter_activity	0.692619	1
BP_GO:0110022_regulation_of_cardiac_muscle_myoblast_proliferation	0.692626	1
BP_GO:0110024_positive_regulation_of_cardiac_muscle_myoblast_proliferation	0.692626	1
BP_GO:0006268_DNA_unwinding_involved_in_DNA_replication	0.692714	1
MF_GO:0001972_retinoic_acid_binding	0.692789	1
BP_GO:0046112_nucleobase_biosynthetic_process	0.692921	1
BP_GO:0010459_negative_regulation_of_heart_rate	0.692974	1
BP_GO:0071000_response_to_magnetism	0.693148	1
BP_GO:0051029_rRNA_transport	0.693336	1
BP_GO:0016567_protein_ubiquitination	0.693375	1
BP_GO:0002580_regulation_of_antigen_processing_and_presentation_of_peptide_or_polysaccharide_antigen_via_MHC_class_II	0.693418	1
MF_GO:0032050_clathrin_heavy_chain_binding	0.693436	1
BP_GO:1904262_negative_regulation_of_TORC1_signaling	0.693467	1
BP_GO:0046835_carbohydrate_phosphorylation	0.693471	1
BP_GO:0002834_regulation_of_response_to_tumor_cell	0.693602	1
BP_GO:0002837_regulation_of_immune_response_to_tumor_cell	0.693602	1
MF_GO:0005250_A-type_(transient_outward)_potassium_channel_activity	0.693702	1
BP_GO:2000049_positive_regulation_of_cell-cell_adhesion_mediated_by_cadherin	0.693757	1
BP_GO:0006741_NADP_biosynthetic_process	0.69387	1
BP_GO:0007548_sex_differentiation	0.694008	1
CC_GO:0000145_exocyst	0.694013	1
BP_GO:2000819_regulation_of_nucleotide-excision_repair	0.6941	1
BP_GO:0002903_negative_regulation_of_B_cell_apoptotic_process	0.694348	1
MF_GO:0019239_deaminase_activity	0.694406	1
MF_GO:0008454_alpha-1,3-mannosylglycoprotein_4-beta-N-acetylglucosaminyltransferase_activity	0.69446	1
BP_GO:0042939_tripeptide_transport	0.694468	1
BP_GO:0034635_glutathione_transport	0.694468	1
BP_GO:0006417_regulation_of_translation	0.694477	1
BP_GO:2000849_regulation_of_glucocorticoid_secretion	0.694537	1
BP_GO:0006702_androgen_biosynthetic_process	0.694657	1
MF_GO:0030151_molybdenum_ion_binding	0.694668	1
BP_GO:0010561_negative_regulation_of_glycoprotein_biosynthetic_process	0.694712	1
BP_GO:0086045_membrane_depolarization_during_AV_node_cell_action_potential	0.694758	1
BP_GO:0051955_regulation_of_amino_acid_transport	0.694905	1
BP_GO:0031645_negative_regulation_of_nervous_system_process	0.694915	1
BP_GO:0055072_iron_ion_homeostasis	0.695002	1
BP_GO:0002031_G_protein-coupled_receptor_internalization	0.695067	1
BP_GO:0021707_cerebellar_granule_cell_differentiation	0.695142	1
BP_GO:0071866_negative_regulation_of_apoptotic_process_in_bone_marrow_cell	0.695214	1
BP_GO:0071865_regulation_of_apoptotic_process_in_bone_marrow_cell	0.695214	1
BP_GO:0051957_positive_regulation_of_amino_acid_transport	0.695228	1
BP_GO:0120222_regulation_of_blastocyst_development	0.69532	1
BP_GO:0071577_zinc_ion_transmembrane_transport	0.695346	1
BP_GO:0001675_acrosome_assembly	0.695383	1
BP_GO:0007292_female_gamete_generation	0.695435	1
BP_GO:0098974_postsynaptic_actin_cytoskeleton_organization	0.695444	1
BP_GO:0090296_regulation_of_mitochondrial_DNA_replication	0.695575	1
BP_GO:0038202_TORC1_signaling	0.695898	1
BP_GO:0038030_non-canonical_Wnt_signaling_pathway_via_MAPK_cascade	0.6959	1
BP_GO:0002457_T_cell_antigen_processing_and_presentation	0.696039	1
MF_GO:0002060_purine_nucleobase_binding	0.69613	1
BP_GO:0010667_negative_regulation_of_cardiac_muscle_cell_apoptotic_process	0.696139	1
BP_GO:0097070_ductus_arteriosus_closure	0.696261	1
BP_GO:0035093_spermatogenesis,_exchange_of_chromosomal_proteins	0.696368	1
MF_GO:0016628_oxidoreductase_activity,_acting_on_the_CH-CH_group_of_donors,_NAD_or_NADP_as_acceptor	0.696372	1
BP_GO:1905168_positive_regulation_of_double-strand_break_repair_via_homologous_recombination	0.696489	1
BP_GO:0071896_protein_localization_to_adherens_junction	0.696533	1
BP_GO:0098761_cellular_response_to_interleukin-7	0.69656	1
BP_GO:0098760_response_to_interleukin-7	0.69656	1
MF_GO:0047290_(alpha-N-acetylneuraminyl-2,3-beta-galactosyl-1,3)-N-acetyl-galactosaminide_6-alpha-sialyltransferase_activity	0.6966	1
BP_GO:0061037_negative_regulation_of_cartilage_development	0.696604	1
BP_GO:0070668_positive_regulation_of_mast_cell_proliferation	0.69676	1
CC_GO:0071546_pi-body	0.696782	1
CC_GO:0002079_inner_acrosomal_membrane	0.69684	1
MF_GO:0050421_nitrite_reductase_(NO-forming)_activity	0.696991	1
MF_GO:0016662_oxidoreductase_activity,_acting_on_other_nitrogenous_compounds_as_donors,_cytochrome_as_acceptor	0.696991	1
BP_GO:0098696_regulation_of_neurotransmitter_receptor_localization_to_postsynaptic_specialization_membrane	0.697005	1
BP_GO:0032911_negative_regulation_of_transforming_growth_factor_beta1_production	0.697013	1
BP_GO:0061889_negative_regulation_of_astrocyte_activation	0.69724	1
BP_GO:0034379_very-low-density_lipoprotein_particle_assembly	0.697333	1
BP_GO:0007586_digestion	0.697358	1
BP_GO:1903318_negative_regulation_of_protein_maturation	0.697464	1
BP_GO:0010955_negative_regulation_of_protein_processing	0.697464	1
MF_GO:0008308_voltage-gated_anion_channel_activity	0.697509	1
MF_GO:2001069_glycogen_binding	0.697525	1
MF_GO:0019826_oxygen_sensor_activity	0.697528	1
BP_GO:0140039_cell-cell_adhesion_in_response_to_extracellular_stimulus	0.697559	1
BP_GO:0009566_fertilization	0.697601	1
MF_GO:0001517_N-acetylglucosamine_6-O-sulfotransferase_activity	0.697936	1
CC_GO:0061700_GATOR2_complex	0.698004	1
BP_GO:0061044_negative_regulation_of_vascular_wound_healing	0.698065	1
BP_GO:0016578_histone_deubiquitination	0.698072	1
MF_GO:0018812_3-hydroxyacyl-CoA_dehydratase_activity	0.698121	1
MF_GO:0102343_3-hydroxy-arachidoyl-CoA_dehydratase_activity	0.698121	1
MF_GO:0102344_3-hydroxy-behenoyl-CoA_dehydratase_activity	0.698121	1
MF_GO:0102345_3-hydroxy-lignoceroyl-CoA_dehydratase_activity	0.698121	1
MF_GO:0102158_very-long-chain_3-hydroxyacyl-CoA_dehydratase_activity	0.698121	1
BP_GO:0008594_photoreceptor_cell_morphogenesis	0.698319	1
BP_GO:0000055_ribosomal_large_subunit_export_from_nucleus	0.698364	1
BP_GO:0046479_glycosphingolipid_catabolic_process	0.698634	1
BP_GO:0046519_sphingoid_metabolic_process	0.698644	1
CC_GO:0032280_symmetric_synapse	0.698663	1
BP_GO:0008050_female_courtship_behavior	0.698757	1
MF_GO:0016410_N-acyltransferase_activity	0.698758	1
BP_GO:0048635_negative_regulation_of_muscle_organ_development	0.698763	1
BP_GO:0002175_protein_localization_to_paranode_region_of_axon	0.698871	1
BP_GO:0090103_cochlea_morphogenesis	0.698875	1
BP_GO:1903976_negative_regulation_of_glial_cell_migration	0.698883	1
BP_GO:0060340_positive_regulation_of_type_I_interferon-mediated_signaling_pathway	0.698958	1
BP_GO:0042758_long-chain_fatty_acid_catabolic_process	0.698959	1
BP_GO:0055118_negative_regulation_of_cardiac_muscle_contraction	0.699024	1
BP_GO:0010712_regulation_of_collagen_metabolic_process	0.69908	1
MF_GO:0150100_RNA_binding_involved_in_posttranscriptional_gene_silencing	0.69911	1
MF_GO:1903231_mRNA_binding_involved_in_posttranscriptional_gene_silencing	0.69911	1
BP_GO:0001714_endodermal_cell_fate_specification	0.699197	1
BP_GO:1903358_regulation_of_Golgi_organization	0.699299	1
BP_GO:1905301_regulation_of_macropinocytosis	0.699359	1
BP_GO:0003308_negative_regulation_of_Wnt_signaling_pathway_involved_in_heart_development	0.69941	1
BP_GO:0010496_intercellular_transport	0.699717	1
BP_GO:1904158_axonemal_central_apparatus_assembly	0.699729	1
BP_GO:0014724_regulation_of_twitch_skeletal_muscle_contraction	0.699782	1
BP_GO:0070509_calcium_ion_import	0.699839	1
BP_GO:0010626_negative_regulation_of_Schwann_cell_proliferation	0.699866	1
BP_GO:0070192_chromosome_organization_involved_in_meiotic_cell_cycle	0.699982	1
BP_GO:0002924_negative_regulation_of_humoral_immune_response_mediated_by_circulating_immunoglobulin	0.699992	1
BP_GO:0046823_negative_regulation_of_nucleocytoplasmic_transport	0.700043	1
BP_GO:1904893_negative_regulation_of_receptor_signaling_pathway_via_STAT	0.700131	1
BP_GO:2000855_regulation_of_mineralocorticoid_secretion	0.700172	1
BP_GO:2000858_regulation_of_aldosterone_secretion	0.700172	1
BP_GO:0017157_regulation_of_exocytosis	0.700177	1
BP_GO:1903760_regulation_of_voltage-gated_potassium_channel_activity_involved_in_ventricular_cardiac_muscle_cell_action_potential_repolarization	0.700237	1
BP_GO:0072108_positive_regulation_of_mesenchymal_to_epithelial_transition_involved_in_metanephros_morphogenesis	0.700311	1
BP_GO:0007617_mating_behavior	0.700316	1
CC_GO:0070419_nonhomologous_end_joining_complex	0.700377	1
BP_GO:0010765_positive_regulation_of_sodium_ion_transport	0.700405	1
BP_GO:1901509_regulation_of_endothelial_tube_morphogenesis	0.700545	1
CC_GO:0043202_lysosomal_lumen	0.700628	1
BP_GO:1904659_glucose_transmembrane_transport	0.700638	1
BP_GO:0002902_regulation_of_B_cell_apoptotic_process	0.700647	1
BP_GO:2000121_regulation_of_removal_of_superoxide_radicals	0.700698	1
BP_GO:0045657_positive_regulation_of_monocyte_differentiation	0.700757	1
BP_GO:0097195_pilomotor_reflex	0.70079	1
BP_GO:2000707_positive_regulation_of_dense_core_granule_biogenesis	0.700828	1
BP_GO:0051304_chromosome_separation	0.700998	1
BP_GO:0030832_regulation_of_actin_filament_length	0.70117	1
MF_GO:0034597_phosphatidylinositol-4,5-bisphosphate_4-phosphatase_activity	0.701304	1
CC_GO:0098674_extrinsic_component_of_neuronal_dense_core_vesicle_membrane	0.701703	1
CC_GO:0098922_extrinsic_component_of_dense_core_granule_membrane	0.701703	1
BP_GO:1903566_positive_regulation_of_protein_localization_to_cilium	0.701728	1
BP_GO:0033194_response_to_hydroperoxide	0.701957	1
CC_GO:0005657_replication_fork	0.702069	1
MF_GO:0044389_ubiquitin-like_protein_ligase_binding	0.702189	1
CC_GO:0070852_cell_body_fiber	0.702223	1
BP_GO:0099637_neurotransmitter_receptor_transport	0.702418	1
BP_GO:0042270_protection_from_natural_killer_cell_mediated_cytotoxicity	0.702427	1
BP_GO:0002606_positive_regulation_of_dendritic_cell_antigen_processing_and_presentation	0.702483	1
BP_GO:0048742_regulation_of_skeletal_muscle_fiber_development	0.702502	1
BP_GO:0010887_negative_regulation_of_cholesterol_storage	0.702552	1
BP_GO:0015809_arginine_transport	0.702981	1
BP_GO:0033601_positive_regulation_of_mammary_gland_epithelial_cell_proliferation	0.703018	1
BP_GO:1902952_positive_regulation_of_dendritic_spine_maintenance	0.703059	1
BP_GO:1902931_negative_regulation_of_alcohol_biosynthetic_process	0.703208	1
BP_GO:0090272_negative_regulation_of_fibroblast_growth_factor_production	0.703289	1
MF_GO:0043023_ribosomal_large_subunit_binding	0.703324	1
BP_GO:0097066_response_to_thyroid_hormone	0.70339	1
CC_GO:0031533_mRNA_cap_methyltransferase_complex	0.703415	1
MF_GO:0004482_mRNA_(guanine-N7-)-methyltransferase_activity	0.703415	1
BP_GO:0106005_RNA_5'-cap_(guanine-N7)-methylation	0.703415	1
BP_GO:0042747_circadian_sleep/wake_cycle,_REM_sleep	0.703487	1
BP_GO:0060538_skeletal_muscle_organ_development	0.703502	1
BP_GO:0001504_neurotransmitter_uptake	0.70359	1
BP_GO:0046985_positive_regulation_of_hemoglobin_biosynthetic_process	0.703604	1
BP_GO:2000625_regulation_of_miRNA_catabolic_process	0.703688	1
CC_GO:0019008_molybdopterin_synthase_complex	0.703725	1
BP_GO:0071222_cellular_response_to_lipopolysaccharide	0.70382	1
MF_GO:0060590_ATPase_regulator_activity	0.703838	1
BP_GO:0052040_modulation_by_symbiont_of_host_programmed_cell_death	0.704107	1
CC_GO:0071920_cleavage_body	0.7042	1
BP_GO:0021514_ventral_spinal_cord_interneuron_differentiation	0.704239	1
CC_GO:0031251_PAN_complex	0.704319	1
BP_GO:1903393_positive_regulation_of_adherens_junction_organization	0.704358	1
MF_GO:0015234_thiamine_transmembrane_transporter_activity	0.70461	1
BP_GO:0071934_thiamine_transmembrane_transport	0.70461	1
BP_GO:1905114_cell_surface_receptor_signaling_pathway_involved_in_cell-cell_signaling	0.704755	1
BP_GO:0060005_vestibular_reflex	0.704833	1
BP_GO:0009996_negative_regulation_of_cell_fate_specification	0.704835	1
BP_GO:0042423_catecholamine_biosynthetic_process	0.704866	1
BP_GO:0009713_catechol-containing_compound_biosynthetic_process	0.704866	1
CC_GO:0098665_serotonin_receptor_complex	0.704997	1
CC_GO:0098666_G_protein-coupled_serotonin_receptor_complex	0.704997	1
BP_GO:0072733_response_to_staurosporine	0.705159	1
BP_GO:0072734_cellular_response_to_staurosporine	0.705159	1
MF_GO:0004651_polynucleotide_5'-phosphatase_activity	0.705346	1
BP_GO:0098507_polynucleotide_5'_dephosphorylation	0.705346	1
BP_GO:0002138_retinoic_acid_biosynthetic_process	0.705412	1
CC_GO:0000942_condensed_nuclear_chromosome_outer_kinetochore	0.705425	1
BP_GO:0048563_post-embryonic_animal_organ_morphogenesis	0.705503	1
BP_GO:0035900_response_to_isolation_stress	0.705672	1
BP_GO:0015820_leucine_transport	0.705685	1
BP_GO:0060300_regulation_of_cytokine_activity	0.705771	1
BP_GO:0070535_histone_H2A_K63-linked_ubiquitination	0.70578	1
BP_GO:1902035_positive_regulation_of_hematopoietic_stem_cell_proliferation	0.705913	1
BP_GO:0006857_oligopeptide_transport	0.705927	1
BP_GO:0001869_negative_regulation_of_complement_activation,_lectin_pathway	0.705978	1
BP_GO:0001868_regulation_of_complement_activation,_lectin_pathway	0.705978	1
BP_GO:1903352_L-ornithine_transmembrane_transport	0.706283	1
BP_GO:0032656_regulation_of_interleukin-13_production	0.706337	1
BP_GO:0007257_activation_of_JUN_kinase_activity	0.706417	1
CC_GO:0034704_calcium_channel_complex	0.706456	1
BP_GO:0002032_desensitization_of_G_protein-coupled_receptor_signaling_pathway_by_arrestin	0.70649	1
BP_GO:0009067_aspartate_family_amino_acid_biosynthetic_process	0.706573	1
MF_GO:0008430_selenium_binding	0.706694	1
BP_GO:1904878_negative_regulation_of_calcium_ion_transmembrane_transport_via_high_voltage-gated_calcium_channel	0.706727	1
BP_GO:0002449_lymphocyte_mediated_immunity	0.706803	1
BP_GO:0042278_purine_nucleoside_metabolic_process	0.706983	1
BP_GO:0032025_response_to_cobalt_ion	0.707025	1
BP_GO:0032691_negative_regulation_of_interleukin-1_beta_production	0.707034	1
MF_GO:0042056_chemoattractant_activity	0.707171	1
CC_GO:0035327_transcriptionally_active_chromatin	0.707246	1
BP_GO:0001922_B-1_B_cell_homeostasis	0.707262	1
BP_GO:0072350_tricarboxylic_acid_metabolic_process	0.707515	1
BP_GO:0099527_postsynapse_to_nucleus_signaling_pathway	0.707757	1
BP_GO:0005975_carbohydrate_metabolic_process	0.707883	1
BP_GO:0003104_positive_regulation_of_glomerular_filtration	0.707902	1
MF_GO:0008553_proton-exporting_ATPase_activity,_phosphorylative_mechanism	0.707954	1
BP_GO:1901072_glucosamine-containing_compound_catabolic_process	0.708033	1
BP_GO:0055091_phospholipid_homeostasis	0.708044	1
BP_GO:0060339_negative_regulation_of_type_I_interferon-mediated_signaling_pathway	0.708145	1
BP_GO:0006977_DNA_damage_response,_signal_transduction_by_p53_class_mediator_resulting_in_cell_cycle_arrest	0.708165	1
BP_GO:2001241_positive_regulation_of_extrinsic_apoptotic_signaling_pathway_in_absence_of_ligand	0.70823	1
MF_GO:0000832_inositol_hexakisphosphate_5-kinase_activity	0.708325	1
CC_GO:0030127_COPII_vesicle_coat	0.708535	1
MF_GO:0046703_natural_killer_cell_lectin-like_receptor_binding	0.70855	1
BP_GO:0072395_signal_transduction_involved_in_cell_cycle_checkpoint	0.708596	1
BP_GO:1905464_positive_regulation_of_DNA_duplex_unwinding	0.708601	1
BP_GO:1905776_positive_regulation_of_DNA_helicase_activity	0.708601	1
BP_GO:0008277_regulation_of_G_protein-coupled_receptor_signaling_pathway	0.708644	1
BP_GO:0051255_spindle_midzone_assembly	0.708661	1
BP_GO:0018125_peptidyl-cysteine_methylation	0.708694	1
BP_GO:1900186_negative_regulation_of_clathrin-dependent_endocytosis	0.708797	1
BP_GO:1905005_regulation_of_epithelial_to_mesenchymal_transition_involved_in_endocardial_cushion_formation	0.7088	1
BP_GO:0045578_negative_regulation_of_B_cell_differentiation	0.708896	1
BP_GO:0009195_pyrimidine_ribonucleoside_diphosphate_catabolic_process	0.709008	1
BP_GO:0009140_pyrimidine_nucleoside_diphosphate_catabolic_process	0.709008	1
BP_GO:0006256_UDP_catabolic_process	0.709008	1
BP_GO:0045948_positive_regulation_of_translational_initiation	0.70901	1
BP_GO:0000188_inactivation_of_MAPK_activity	0.709033	1
BP_GO:0051665_membrane_raft_localization	0.70914	1
BP_GO:0044351_macropinocytosis	0.70927	1
MF_GO:0034595_phosphatidylinositol_phosphate_5-phosphatase_activity	0.709346	1
BP_GO:0003413_chondrocyte_differentiation_involved_in_endochondral_bone_morphogenesis	0.709354	1
BP_GO:0005991_trehalose_metabolic_process	0.709362	1
BP_GO:2000017_positive_regulation_of_determination_of_dorsal_identity	0.709558	1
BP_GO:0060370_susceptibility_to_T_cell_mediated_cytotoxicity	0.709597	1
MF_GO:0005546_phosphatidylinositol-4,5-bisphosphate_binding	0.709624	1
BP_GO:0035929_steroid_hormone_secretion	0.709652	1
CC_GO:0043596_nuclear_replication_fork	0.709786	1
BP_GO:1901673_regulation_of_mitotic_spindle_assembly	0.709825	1
BP_GO:1905874_regulation_of_postsynaptic_density_organization	0.709954	1
BP_GO:0042271_susceptibility_to_natural_killer_cell_mediated_cytotoxicity	0.710075	1
MF_GO:0001602_pancreatic_polypeptide_receptor_activity	0.710146	1
MF_GO:0008375_acetylglucosaminyltransferase_activity	0.710166	1
BP_GO:0016338_calcium-independent_cell-cell_adhesion_via_plasma_membrane_cell-adhesion_molecules	0.71017	1
BP_GO:0006538_glutamate_catabolic_process	0.71027	1
CC_GO:0016459_myosin_complex	0.710397	1
BP_GO:0032386_regulation_of_intracellular_transport	0.710424	1
BP_GO:0006654_phosphatidic_acid_biosynthetic_process	0.710531	1
BP_GO:1903905_positive_regulation_of_establishment_of_T_cell_polarity	0.710538	1
BP_GO:0060371_regulation_of_atrial_cardiac_muscle_cell_membrane_depolarization	0.710566	1
BP_GO:0009583_detection_of_light_stimulus	0.710689	1
BP_GO:0032736_positive_regulation_of_interleukin-13_production	0.710842	1
BP_GO:0006801_superoxide_metabolic_process	0.710853	1
BP_GO:0032700_negative_regulation_of_interleukin-17_production	0.710866	1
BP_GO:0050732_negative_regulation_of_peptidyl-tyrosine_phosphorylation	0.710984	1
MF_GO:0071633_dihydroceramidase_activity	0.711002	1
BP_GO:0070170_regulation_of_tooth_mineralization	0.71113	1
BP_GO:0006054_N-acetylneuraminate_metabolic_process	0.711256	1
BP_GO:0042986_positive_regulation_of_amyloid_precursor_protein_biosynthetic_process	0.711258	1
BP_GO:0071373_cellular_response_to_luteinizing_hormone_stimulus	0.711281	1
BP_GO:1902959_regulation_of_aspartic-type_endopeptidase_activity_involved_in_amyloid_precursor_protein_catabolic_process	0.711361	1
BP_GO:1900164_nodal_signaling_pathway_involved_in_determination_of_lateral_mesoderm_left/right_asymmetry	0.711516	1
BP_GO:1900094_regulation_of_transcription_from_RNA_polymerase_II_promoter_involved_in_determination_of_left/right_symmetry	0.711516	1
BP_GO:0038107_nodal_signaling_pathway_involved_in_determination_of_left/right_asymmetry	0.711516	1
BP_GO:1904781_positive_regulation_of_protein_localization_to_centrosome	0.711636	1
BP_GO:0002040_sprouting_angiogenesis	0.711739	1
MF_GO:0045159_myosin_II_binding	0.711773	1
MF_GO:0003997_acyl-CoA_oxidase_activity	0.711809	1
BP_GO:2000813_negative_regulation_of_barbed-end_actin_filament_capping	0.711811	1
CC_GO:0001891_phagocytic_cup	0.711889	1
BP_GO:1903027_regulation_of_opsonization	0.711896	1
BP_GO:0045626_negative_regulation_of_T-helper_1_cell_differentiation	0.711928	1
BP_GO:0097091_synaptic_vesicle_clustering	0.711944	1
BP_GO:1905777_regulation_of_exonuclease_activity	0.71196	1
MF_GO:0001727_lipid_kinase_activity	0.712075	1
BP_GO:0051443_positive_regulation_of_ubiquitin-protein_transferase_activity	0.712348	1
CC_GO:0005905_clathrin-coated_pit	0.712641	1
BP_GO:0006829_zinc_ion_transport	0.712821	1
BP_GO:0070562_regulation_of_vitamin_D_receptor_signaling_pathway	0.712823	1
BP_GO:0016573_histone_acetylation	0.712842	1
BP_GO:0035307_positive_regulation_of_protein_dephosphorylation	0.712955	1
MF_GO:0003829_beta-1,3-galactosyl-O-glycosyl-glycoprotein_beta-1,6-N-acetylglucosaminyltransferase_activity	0.712961	1
BP_GO:0046184_aldehyde_biosynthetic_process	0.713026	1
BP_GO:0014063_negative_regulation_of_serotonin_secretion	0.713219	1
CC_GO:0032585_multivesicular_body_membrane	0.713227	1
BP_GO:0006188_IMP_biosynthetic_process	0.713361	1
BP_GO:0046504_glycerol_ether_biosynthetic_process	0.713405	1
BP_GO:0097384_cellular_lipid_biosynthetic_process	0.713405	1
BP_GO:0008611_ether_lipid_biosynthetic_process	0.713405	1
CC_GO:0044530_supraspliceosomal_complex	0.713426	1
CC_GO:0005903_brush_border	0.713492	1
BP_GO:0034770_histone_H4-K20_methylation	0.713534	1
BP_GO:1900026_positive_regulation_of_substrate_adhesion-dependent_cell_spreading	0.713557	1
BP_GO:0060558_regulation_of_calcidiol_1-monooxygenase_activity	0.713585	1
BP_GO:0036109_alpha-linolenic_acid_metabolic_process	0.713753	1
MF_GO:0015368_calcium:cation_antiporter_activity	0.713753	1
BP_GO:1903348_positive_regulation_of_bicellular_tight_junction_assembly	0.71377	1
BP_GO:0046473_phosphatidic_acid_metabolic_process	0.713921	1
MF_GO:0031691_alpha-1A_adrenergic_receptor_binding	0.714013	1
MF_GO:0031762_follicle-stimulating_hormone_receptor_binding	0.714013	1
BP_GO:0042699_follicle-stimulating_hormone_signaling_pathway	0.714013	1
CC_GO:0000940_condensed_chromosome_outer_kinetochore	0.714224	1
BP_GO:2001168_positive_regulation_of_histone_H2B_ubiquitination	0.714266	1
BP_GO:0033685_negative_regulation_of_luteinizing_hormone_secretion	0.714348	1
BP_GO:0051595_response_to_methylglyoxal	0.714364	1
BP_GO:0070544_histone_H3-K36_demethylation	0.71438	1
MF_GO:0051864_histone_demethylase_activity_(H3-K36_specific)	0.71438	1
MF_GO:0001758_retinal_dehydrogenase_activity	0.714466	1
BP_GO:1903321_negative_regulation_of_protein_modification_by_small_protein_conjugation_or_removal	0.714467	1
BP_GO:0042819_vitamin_B6_biosynthetic_process	0.714475	1
CC_GO:0035370_UBC13-UEV1A_complex	0.714558	1
BP_GO:0035268_protein_mannosylation	0.714719	1
BP_GO:2000405_negative_regulation_of_T_cell_migration	0.714735	1
CC_GO:0031415_NatA_complex	0.714817	1
BP_GO:0021681_cerebellar_granular_layer_development	0.714831	1
BP_GO:1904956_regulation_of_midbrain_dopaminergic_neuron_differentiation	0.715119	1
BP_GO:0001768_establishment_of_T_cell_polarity	0.715201	1
BP_GO:0046642_negative_regulation_of_alpha-beta_T_cell_proliferation	0.715208	1
BP_GO:0050856_regulation_of_T_cell_receptor_signaling_pathway	0.715254	1
BP_GO:0021603_cranial_nerve_formation	0.715258	1
MF_GO:0004222_metalloendopeptidase_activity	0.715357	1
MF_GO:0030291_protein_serine/threonine_kinase_inhibitor_activity	0.715384	1
BP_GO:0001757_somite_specification	0.715459	1
BP_GO:0060343_trabecula_formation	0.715525	1
BP_GO:0021960_anterior_commissure_morphogenesis	0.715723	1
BP_GO:0033483_gas_homeostasis	0.715754	1
BP_GO:1904994_regulation_of_leukocyte_adhesion_to_vascular_endothelial_cell	0.716011	1
BP_GO:0034727_piecemeal_microautophagy_of_the_nucleus	0.716058	1
BP_GO:0016237_lysosomal_microautophagy	0.716058	1
CC_GO:0098852_lytic_vacuole_membrane	0.716071	1
CC_GO:0005765_lysosomal_membrane	0.716071	1
CC_GO:0005922_connexin_complex	0.71629	1
MF_GO:0071714_icosanoid_transmembrane_transporter_activity	0.716501	1
BP_GO:0010899_regulation_of_phosphatidylcholine_catabolic_process	0.716663	1
BP_GO:0019474_L-lysine_catabolic_process_to_acetyl-CoA	0.716684	1
BP_GO:0046440_L-lysine_metabolic_process	0.716684	1
BP_GO:0019477_L-lysine_catabolic_process	0.716684	1
BP_GO:0032689_negative_regulation_of_interferon-gamma_production	0.71673	1
MF_GO:0004579_dolichyl-diphosphooligosaccharide-protein_glycotransferase_activity	0.716744	1
BP_GO:0034498_early_endosome_to_Golgi_transport	0.71677	1
BP_GO:0010793_regulation_of_mRNA_export_from_nucleus	0.716793	1
BP_GO:0061966_establishment_of_left/right_asymmetry	0.717012	1
BP_GO:0033314_mitotic_DNA_replication_checkpoint	0.717044	1
BP_GO:1904353_regulation_of_telomere_capping	0.717092	1
BP_GO:0031050_dsRNA_processing	0.717163	1
BP_GO:0070918_production_of_small_RNA_involved_in_gene_silencing_by_RNA	0.717163	1
BP_GO:0055024_regulation_of_cardiac_muscle_tissue_development	0.717201	1
MF_GO:0016175_superoxide-generating_NAD(P)H_oxidase_activity	0.717245	1
BP_GO:0099639_neurotransmitter_receptor_transport,_endosome_to_plasma_membrane	0.717318	1
BP_GO:0015722_canalicular_bile_acid_transport	0.717486	1
BP_GO:0021847_ventricular_zone_neuroblast_division	0.717702	1
MF_GO:0004704_NF-kappaB-inducing_kinase_activity	0.71776	1
MF_GO:0070742_C2H2_zinc_finger_domain_binding	0.717764	1
BP_GO:0034983_peptidyl-lysine_deacetylation	0.717768	1
CC_GO:0046696_lipopolysaccharide_receptor_complex	0.717871	1
BP_GO:0001505_regulation_of_neurotransmitter_levels	0.718076	1
CC_GO:0098562_cytoplasmic_side_of_membrane	0.718093	1
BP_GO:0033567_DNA_replication,_Okazaki_fragment_processing	0.718282	1
MF_GO:0004691_cAMP-dependent_protein_kinase_activity	0.718296	1
BP_GO:2000320_negative_regulation_of_T-helper_17_cell_differentiation	0.718309	1
MF_GO:0015144_carbohydrate_transmembrane_transporter_activity	0.718341	1
BP_GO:0021637_trigeminal_nerve_structural_organization	0.718436	1
BP_GO:2001160_regulation_of_histone_H3-K79_methylation	0.718497	1
BP_GO:0006684_sphingomyelin_metabolic_process	0.718646	1
BP_GO:0048854_brain_morphogenesis	0.718698	1
BP_GO:0060049_regulation_of_protein_glycosylation	0.718778	1
BP_GO:0033047_regulation_of_mitotic_sister_chromatid_segregation	0.718836	1
BP_GO:0098962_regulation_of_postsynaptic_neurotransmitter_receptor_activity	0.718935	1
BP_GO:0060251_regulation_of_glial_cell_proliferation	0.718938	1
BP_GO:0032899_regulation_of_neurotrophin_production	0.718939	1
BP_GO:0032780_negative_regulation_of_ATPase_activity	0.719065	1
BP_GO:0051276_chromosome_organization	0.71914	1
BP_GO:0033619_membrane_protein_proteolysis	0.719363	1
BP_GO:0009408_response_to_heat	0.719374	1
BP_GO:0009395_phospholipid_catabolic_process	0.71942	1
BP_GO:0035305_negative_regulation_of_dephosphorylation	0.719546	1
MF_GO:0004571_mannosyl-oligosaccharide_1,2-alpha-mannosidase_activity	0.719568	1
BP_GO:0006855_drug_transmembrane_transport	0.719661	1
BP_GO:0030004_cellular_monovalent_inorganic_cation_homeostasis	0.719865	1
BP_GO:0045989_positive_regulation_of_striated_muscle_contraction	0.719985	1
BP_GO:0006582_melanin_metabolic_process	0.720085	1
BP_GO:1903867_extraembryonic_membrane_development	0.720135	1
BP_GO:0007263_nitric_oxide_mediated_signal_transduction	0.720142	1
BP_GO:0035986_senescence-associated_heterochromatin_focus_assembly	0.720173	1
MF_GO:0004499_N,N-dimethylaniline_monooxygenase_activity	0.720182	1
BP_GO:0090271_positive_regulation_of_fibroblast_growth_factor_production	0.720237	1
BP_GO:0016266_O-glycan_processing	0.720237	1
MF_GO:0003980_UDP-glucose:glycoprotein_glucosyltransferase_activity	0.72025	1
BP_GO:0097359_UDP-glucosylation	0.72025	1
BP_GO:0071276_cellular_response_to_cadmium_ion	0.720591	1
BP_GO:0060065_uterus_development	0.720605	1
BP_GO:0050907_detection_of_chemical_stimulus_involved_in_sensory_perception	0.720754	1
MF_GO:0016413_O-acetyltransferase_activity	0.720857	1
BP_GO:0060324_face_development	0.720905	1
BP_GO:0048680_positive_regulation_of_axon_regeneration	0.721158	1
MF_GO:0034988_Fc-gamma_receptor_I_complex_binding	0.721174	1
MF_GO:0003823_antigen_binding	0.721244	1
MF_GO:0031681_G-protein_beta-subunit_binding	0.721259	1
BP_GO:2000027_regulation_of_animal_organ_morphogenesis	0.721286	1
MF_GO:0047275_glucosaminylgalactosylglucosylceramide_beta-galactosyltransferase_activity	0.72129	1
MF_GO:0019961_interferon_binding	0.72133	1
BP_GO:0021816_extension_of_a_leading_process_involved_in_cell_motility_in_cerebral_cortex_radial_glia_guided_migration	0.721367	1
BP_GO:0031268_pseudopodium_organization	0.721367	1
BP_GO:0031269_pseudopodium_assembly	0.721367	1
BP_GO:0021815_modulation_of_microtubule_cytoskeleton_involved_in_cerebral_cortex_radial_glia_guided_migration	0.721367	1
BP_GO:1903487_regulation_of_lactation	0.721367	1
BP_GO:2000563_positive_regulation_of_CD4-positive,_alpha-beta_T_cell_proliferation	0.721652	1
MF_GO:0051119_sugar_transmembrane_transporter_activity	0.721685	1
MF_GO:0046997_oxidoreductase_activity,_acting_on_the_CH-NH_group_of_donors,_flavin_as_acceptor	0.721713	1
BP_GO:0009794_regulation_of_mitotic_cell_cycle,_embryonic	0.721734	1
BP_GO:0032272_negative_regulation_of_protein_polymerization	0.721749	1
BP_GO:0033227_dsRNA_transport	0.721801	1
BP_GO:0045955_negative_regulation_of_calcium_ion-dependent_exocytosis	0.721829	1
BP_GO:0031550_positive_regulation_of_brain-derived_neurotrophic_factor_receptor_signaling_pathway	0.722097	1
MF_GO:0031821_G_protein-coupled_serotonin_receptor_binding	0.722191	1
BP_GO:0032925_regulation_of_activin_receptor_signaling_pathway	0.72222	1
CC_GO:1990452_Parkin-FBXW7-Cul1_ubiquitin_ligase_complex	0.722459	1
BP_GO:0033273_response_to_vitamin	0.722533	1
MF_GO:0052723_inositol_hexakisphosphate_1-kinase_activity	0.722548	1
MF_GO:0052724_inositol_hexakisphosphate_3-kinase_activity	0.722548	1
MF_GO:0000827_inositol-1,3,4,5,6-pentakisphosphate_kinase_activity	0.722548	1
CC_GO:0030867_rough_endoplasmic_reticulum_membrane	0.722609	1
BP_GO:0099151_regulation_of_postsynaptic_density_assembly	0.72274	1
CC_GO:0097180_serine_protease_inhibitor_complex	0.722826	1
BP_GO:0001831_trophectodermal_cellular_morphogenesis	0.722941	1
BP_GO:0002434_immune_complex_clearance	0.723095	1
BP_GO:0090149_mitochondrial_membrane_fission	0.723171	1
BP_GO:0070486_leukocyte_aggregation	0.72328	1
MF_GO:0035374_chondroitin_sulfate_binding	0.723312	1
BP_GO:0098787_mRNA_cleavage_involved_in_mRNA_processing	0.723439	1
BP_GO:0035811_negative_regulation_of_urine_volume	0.723516	1
BP_GO:0070315_G1_to_G0_transition_involved_in_cell_differentiation	0.723593	1
BP_GO:0001832_blastocyst_growth	0.72386	1
BP_GO:0060700_regulation_of_ribonuclease_activity	0.723999	1
BP_GO:1903209_positive_regulation_of_oxidative_stress-induced_cell_death	0.72401	1
BP_GO:0021796_cerebral_cortex_regionalization	0.724078	1
MF_GO:0002951_leukotriene-C(4)_hydrolase	0.724091	1
BP_GO:1990443_peptidyl-threonine_autophosphorylation	0.724359	1
MF_GO:0000406_double-strand/single-strand_DNA_junction_binding	0.724435	1
BP_GO:0009083_branched-chain_amino_acid_catabolic_process	0.724671	1
CC_GO:0000407_phagophore_assembly_site	0.724753	1
MF_GO:0070739_protein-glutamic_acid_ligase_activity	0.724769	1
MF_GO:0070740_tubulin-glutamic_acid_ligase_activity	0.724769	1
MF_GO:0004857_enzyme_inhibitor_activity	0.724885	1
CC_GO:0005641_nuclear_envelope_lumen	0.724887	1
BP_GO:0036309_protein_localization_to_M-band	0.725238	1
CC_GO:0043291_RAVE_complex	0.725304	1
BP_GO:1990668_vesicle_fusion_with_endoplasmic_reticulum-Golgi_intermediate_compartment_(ERGIC)_membrane	0.725307	1
BP_GO:1902723_negative_regulation_of_skeletal_muscle_satellite_cell_proliferation	0.725715	1
BP_GO:0014859_negative_regulation_of_skeletal_muscle_cell_proliferation	0.725715	1
CC_GO:1990423_RZZ_complex	0.725772	1
BP_GO:0021938_smoothened_signaling_pathway_involved_in_regulation_of_cerebellar_granule_cell_precursor_cell_proliferation	0.725794	1
BP_GO:0072575_epithelial_cell_proliferation_involved_in_liver_morphogenesis	0.725814	1
BP_GO:0072574_hepatocyte_proliferation	0.725814	1
BP_GO:0070255_regulation_of_mucus_secretion	0.725864	1
BP_GO:0000083_regulation_of_transcription_involved_in_G1/S_transition_of_mitotic_cell_cycle	0.72592	1
BP_GO:0006309_apoptotic_DNA_fragmentation	0.725933	1
CC_GO:0031313_extrinsic_component_of_endosome_membrane	0.725999	1
MF_GO:0045125_bioactive_lipid_receptor_activity	0.726034	1
MF_GO:0008188_neuropeptide_receptor_activity	0.72605	1
CC_GO:0001931_uropod	0.72611	1
BP_GO:0034155_regulation_of_toll-like_receptor_7_signaling_pathway	0.726167	1
BP_GO:0030309_poly-N-acetyllactosamine_metabolic_process	0.726198	1
BP_GO:0021943_formation_of_radial_glial_scaffolds	0.72627	1
BP_GO:0033278_cell_proliferation_in_midbrain	0.726277	1
MF_GO:0034246_mitochondrial_transcription_factor_activity	0.726524	1
BP_GO:0035404_histone-serine_phosphorylation	0.726601	1
BP_GO:0002719_negative_regulation_of_cytokine_production_involved_in_immune_response	0.726629	1
BP_GO:0009214_cyclic_nucleotide_catabolic_process	0.726662	1
BP_GO:0007228_positive_regulation_of_hh_target_transcription_factor_activity	0.726768	1
BP_GO:0010664_negative_regulation_of_striated_muscle_cell_apoptotic_process	0.72688	1
BP_GO:0003032_detection_of_oxygen	0.727008	1
CC_GO:0044233_mitochondria-associated_endoplasmic_reticulum_membrane	0.727029	1
BP_GO:0051588_regulation_of_neurotransmitter_transport	0.727241	1
BP_GO:0002254_kinin_cascade	0.727258	1
BP_GO:0002353_plasma_kallikrein-kinin_cascade	0.727258	1
CC_GO:0016528_sarcoplasm	0.727276	1
MF_GO:0000213_tRNA-intron_endonuclease_activity	0.727296	1
MF_GO:0031995_insulin-like_growth_factor_II_binding	0.727331	1
BP_GO:0030073_insulin_secretion	0.727332	1
BP_GO:0034136_negative_regulation_of_toll-like_receptor_2_signaling_pathway	0.727481	1
BP_GO:0090343_positive_regulation_of_cell_aging	0.72751	1
BP_GO:1904779_regulation_of_protein_localization_to_centrosome	0.727548	1
CC_GO:0030135_coated_vesicle	0.727567	1
CC_GO:0098686_hippocampal_mossy_fiber_to_CA3_synapse	0.727705	1
MF_GO:0001641_group_II_metabotropic_glutamate_receptor_activity	0.727753	1
BP_GO:1901078_negative_regulation_of_relaxation_of_muscle	0.727842	1
BP_GO:0140353_lipid_export_from_cell	0.727894	1
CC_GO:0061202_clathrin-sculpted_gamma-aminobutyric_acid_transport_vesicle_membrane	0.727914	1
BP_GO:0030575_nuclear_body_organization	0.727922	1
BP_GO:0006457_protein_folding	0.728022	1
MF_GO:0051011_microtubule_minus-end_binding	0.72814	1
MF_GO:0004331_fructose-2,6-bisphosphate_2-phosphatase_activity	0.728246	1
BP_GO:0006003_fructose_2,6-bisphosphate_metabolic_process	0.728246	1
MF_GO:0019865_immunoglobulin_binding	0.72827	1
BP_GO:0018197_peptidyl-aspartic_acid_modification	0.72838	1
BP_GO:0070278_extracellular_matrix_constituent_secretion	0.72838	1
BP_GO:0016098_monoterpenoid_metabolic_process	0.728445	1
BP_GO:1901526_positive_regulation_of_mitophagy	0.728475	1
BP_GO:0072332_intrinsic_apoptotic_signaling_pathway_by_p53_class_mediator	0.728519	1
BP_GO:0072537_fibroblast_activation	0.728587	1
BP_GO:0010832_negative_regulation_of_myotube_differentiation	0.728681	1
BP_GO:0010996_response_to_auditory_stimulus	0.728813	1
BP_GO:0009216_purine_deoxyribonucleoside_triphosphate_biosynthetic_process	0.728816	1
BP_GO:0016197_endosomal_transport	0.728825	1
BP_GO:0061402_positive_regulation_of_transcription_from_RNA_polymerase_II_promoter_in_response_to_acidic_pH	0.728854	1
BP_GO:0090329_regulation_of_DNA-dependent_DNA_replication	0.728904	1
BP_GO:0098779_positive_regulation_of_mitophagy_in_response_to_mitochondrial_depolarization	0.729016	1
BP_GO:0032897_negative_regulation_of_viral_transcription	0.729059	1
BP_GO:0090023_positive_regulation_of_neutrophil_chemotaxis	0.729208	1
BP_GO:0071624_positive_regulation_of_granulocyte_chemotaxis	0.729208	1
BP_GO:0003415_chondrocyte_hypertrophy	0.729212	1
BP_GO:1904000_positive_regulation_of_eating_behavior	0.729281	1
MF_GO:0016524_latrotoxin_receptor_activity	0.72931	1
BP_GO:1902669_positive_regulation_of_axon_guidance	0.729374	1
BP_GO:0070534_protein_K63-linked_ubiquitination	0.729444	1
MF_GO:0140537_transcription_regulator_activator_activity	0.729507	1
BP_GO:0032286_central_nervous_system_myelin_maintenance	0.729533	1
BP_GO:0071236_cellular_response_to_antibiotic	0.729587	1
BP_GO:0030947_regulation_of_vascular_endothelial_growth_factor_receptor_signaling_pathway	0.729617	1
BP_GO:1904383_response_to_sodium_phosphate	0.729651	1
BP_GO:0090162_establishment_of_epithelial_cell_polarity	0.729681	1
BP_GO:0007256_activation_of_JNKK_activity	0.729687	1
BP_GO:0072318_clathrin_coat_disassembly	0.729786	1
BP_GO:2000109_regulation_of_macrophage_apoptotic_process	0.729807	1
BP_GO:2001028_positive_regulation_of_endothelial_cell_chemotaxis	0.729957	1
BP_GO:0033233_regulation_of_protein_sumoylation	0.729961	1
BP_GO:0035385_Roundabout_signaling_pathway	0.73005	1
BP_GO:0072075_metanephric_mesenchyme_development	0.730073	1
BP_GO:0042363_fat-soluble_vitamin_catabolic_process	0.730097	1
MF_GO:0008191_metalloendopeptidase_inhibitor_activity	0.730208	1
BP_GO:0046348_amino_sugar_catabolic_process	0.730437	1
BP_GO:0051754_meiotic_sister_chromatid_cohesion,_centromeric	0.730484	1
MF_GO:0005143_interleukin-12_receptor_binding	0.730524	1
BP_GO:0031179_peptide_modification	0.730559	1
BP_GO:0046379_extracellular_polysaccharide_metabolic_process	0.730704	1
BP_GO:0045226_extracellular_polysaccharide_biosynthetic_process	0.730704	1
CC_GO:0001917_photoreceptor_inner_segment	0.730825	1
BP_GO:0048821_erythrocyte_development	0.7309	1
MF_GO:0004530_deoxyribonuclease_I_activity	0.730979	1
BP_GO:0052746_inositol_phosphorylation	0.731013	1
BP_GO:0032667_regulation_of_interleukin-23_production	0.73103	1
BP_GO:1903279_regulation_of_calcium:sodium_antiporter_activity	0.731105	1
BP_GO:0051414_response_to_cortisol	0.731126	1
MF_GO:0051765_inositol_tetrakisphosphate_kinase_activity	0.731126	1
MF_GO:0000825_inositol_tetrakisphosphate_6-kinase_activity	0.731126	1
BP_GO:0060068_vagina_development	0.731385	1
BP_GO:0001941_postsynaptic_membrane_organization	0.731506	1
BP_GO:0010716_negative_regulation_of_extracellular_matrix_disassembly	0.731752	1
MF_GO:0071567_UFM1_hydrolase_activity	0.731844	1
MF_GO:0016503_pheromone_receptor_activity	0.732108	1
BP_GO:0097061_dendritic_spine_organization	0.73211	1
BP_GO:1905407_regulation_of_creatine_transmembrane_transporter_activity	0.732146	1
BP_GO:1905408_negative_regulation_of_creatine_transmembrane_transporter_activity	0.732146	1
BP_GO:0008206_bile_acid_metabolic_process	0.732219	1
BP_GO:0045737_positive_regulation_of_cyclin-dependent_protein_serine/threonine_kinase_activity	0.732249	1
BP_GO:0061945_regulation_of_protein_K48-linked_ubiquitination	0.732287	1
BP_GO:0034138_toll-like_receptor_3_signaling_pathway	0.732407	1
BP_GO:2000272_negative_regulation_of_signaling_receptor_activity	0.732529	1
BP_GO:0016446_somatic_hypermutation_of_immunoglobulin_genes	0.733032	1
BP_GO:0019364_pyridine_nucleotide_catabolic_process	0.733113	1
CC_GO:0031514_motile_cilium	0.73322	1
BP_GO:0071173_spindle_assembly_checkpoint	0.733348	1
BP_GO:0071174_mitotic_spindle_checkpoint	0.733348	1
BP_GO:0007094_mitotic_spindle_assembly_checkpoint	0.733348	1
MF_GO:0015220_choline_transmembrane_transporter_activity	0.733464	1
BP_GO:0030854_positive_regulation_of_granulocyte_differentiation	0.73352	1
BP_GO:0050771_negative_regulation_of_axonogenesis	0.733814	1
MF_GO:0000822_inositol_hexakisphosphate_binding	0.734243	1
BP_GO:0060231_mesenchymal_to_epithelial_transition	0.734269	1
BP_GO:0034104_negative_regulation_of_tissue_remodeling	0.734343	1
BP_GO:0061515_myeloid_cell_development	0.734368	1
BP_GO:0046879_hormone_secretion	0.734629	1
BP_GO:1900195_positive_regulation_of_oocyte_maturation	0.734779	1
BP_GO:0038163_thrombopoietin-mediated_signaling_pathway	0.734841	1
BP_GO:1903671_negative_regulation_of_sprouting_angiogenesis	0.734865	1
BP_GO:0048203_vesicle_targeting,_trans-Golgi_to_endosome	0.734929	1
BP_GO:0032298_positive_regulation_of_DNA-dependent_DNA_replication_initiation	0.734967	1
MF_GO:0045142_triplex_DNA_binding	0.735004	1
MF_GO:0004825_methionine-tRNA_ligase_activity	0.735192	1
BP_GO:0006431_methionyl-tRNA_aminoacylation	0.735192	1
BP_GO:0085020_protein_K6-linked_ubiquitination	0.735271	1
BP_GO:1900141_regulation_of_oligodendrocyte_apoptotic_process	0.735379	1
BP_GO:0090276_regulation_of_peptide_hormone_secretion	0.735396	1
BP_GO:0002159_desmosome_assembly	0.735476	1
CC_GO:0048786_presynaptic_active_zone	0.735566	1
BP_GO:0097549_chromatin_organization_involved_in_negative_regulation_of_transcription	0.735658	1
BP_GO:0046415_urate_metabolic_process	0.735707	1
MF_GO:0015218_pyrimidine_nucleotide_transmembrane_transporter_activity	0.735716	1
BP_GO:1990519_pyrimidine_nucleotide_import_into_mitochondrion	0.735716	1
BP_GO:0006864_pyrimidine_nucleotide_transport	0.735716	1
BP_GO:0003050_regulation_of_systemic_arterial_blood_pressure_by_atrial_natriuretic_peptide	0.735866	1
BP_GO:0046878_positive_regulation_of_saliva_secretion	0.735941	1
BP_GO:2000638_regulation_of_SREBP_signaling_pathway	0.736047	1
BP_GO:2000781_positive_regulation_of_double-strand_break_repair	0.736149	1
BP_GO:2000425_regulation_of_apoptotic_cell_clearance	0.736154	1
BP_GO:0032650_regulation_of_interleukin-1_alpha_production	0.736324	1
BP_GO:0070384_Harderian_gland_development	0.73635	1
BP_GO:0033700_phospholipid_efflux	0.736698	1
BP_GO:0030050_vesicle_transport_along_actin_filament	0.736747	1
BP_GO:0060024_rhythmic_synaptic_transmission	0.736935	1
BP_GO:0072102_glomerulus_morphogenesis	0.736958	1
BP_GO:0031937_positive_regulation_of_chromatin_silencing	0.736996	1
BP_GO:1903422_negative_regulation_of_synaptic_vesicle_recycling	0.737026	1
BP_GO:0046602_regulation_of_mitotic_centrosome_separation	0.737167	1
BP_GO:0040020_regulation_of_meiotic_nuclear_division	0.737178	1
BP_GO:0034115_negative_regulation_of_heterotypic_cell-cell_adhesion	0.737215	1
BP_GO:0070587_regulation_of_cell-cell_adhesion_involved_in_gastrulation	0.737215	1
BP_GO:0090240_positive_regulation_of_histone_H4_acetylation	0.737266	1
BP_GO:1903859_regulation_of_dendrite_extension	0.737282	1
CC_GO:0005721_pericentric_heterochromatin	0.737317	1
BP_GO:0044387_negative_regulation_of_protein_kinase_activity_by_regulation_of_protein_phosphorylation	0.737335	1
BP_GO:0071500_cellular_response_to_nitrosative_stress	0.737355	1
BP_GO:0006207_'de_novo'_pyrimidine_nucleobase_biosynthetic_process	0.737366	1
BP_GO:1900223_positive_regulation_of_amyloid-beta_clearance	0.737474	1
BP_GO:0048678_response_to_axon_injury	0.737594	1
BP_GO:0000354_cis_assembly_of_pre-catalytic_spliceosome	0.737847	1
BP_GO:0032287_peripheral_nervous_system_myelin_maintenance	0.737857	1
MF_GO:0004551_nucleotide_diphosphatase_activity	0.737862	1
BP_GO:0070430_positive_regulation_of_nucleotide-binding_oligomerization_domain_containing_1_signaling_pathway	0.73788	1
MF_GO:0042285_xylosyltransferase_activity	0.738077	1
MF_GO:0035252_UDP-xylosyltransferase_activity	0.738077	1
BP_GO:0072189_ureter_development	0.738099	1
BP_GO:0071262_regulation_of_translational_initiation_in_response_to_starvation	0.738108	1
BP_GO:0140469_GCN2-mediated_signaling	0.738108	1
BP_GO:0071264_positive_regulation_of_translational_initiation_in_response_to_starvation	0.738108	1
BP_GO:0098792_xenophagy	0.738172	1
BP_GO:0030240_skeletal_muscle_thin_filament_assembly	0.738271	1
BP_GO:0010615_positive_regulation_of_cardiac_muscle_adaptation	0.738294	1
BP_GO:1903244_positive_regulation_of_cardiac_muscle_hypertrophy_in_response_to_stress	0.738294	1
BP_GO:0001970_positive_regulation_of_activation_of_membrane_attack_complex	0.738443	1
BP_GO:1900193_regulation_of_oocyte_maturation	0.738515	1
BP_GO:0001771_immunological_synapse_formation	0.738583	1
MF_GO:0004197_cysteine-type_endopeptidase_activity	0.738586	1
BP_GO:1902176_negative_regulation_of_oxidative_stress-induced_intrinsic_apoptotic_signaling_pathway	0.738596	1
MF_GO:0019002_GMP_binding	0.738671	1
BP_GO:0000726_non-recombinational_repair	0.738715	1
BP_GO:1901552_positive_regulation_of_endothelial_cell_development	0.73883	1
BP_GO:1903142_positive_regulation_of_establishment_of_endothelial_barrier	0.73883	1
MF_GO:0004708_MAP_kinase_kinase_activity	0.738837	1
BP_GO:0071872_cellular_response_to_epinephrine_stimulus	0.738878	1
BP_GO:0090166_Golgi_disassembly	0.738881	1
MF_GO:0004693_cyclin-dependent_protein_serine/threonine_kinase_activity	0.73892	1
MF_GO:0097472_cyclin-dependent_protein_kinase_activity	0.73892	1
BP_GO:0008300_isoprenoid_catabolic_process	0.738959	1
BP_GO:1900029_positive_regulation_of_ruffle_assembly	0.739069	1
CC_GO:0099524_postsynaptic_cytosol	0.73914	1
BP_GO:0098698_postsynaptic_specialization_assembly	0.739199	1
BP_GO:0006972_hyperosmotic_response	0.739216	1
BP_GO:0060338_regulation_of_type_I_interferon-mediated_signaling_pathway	0.739306	1
BP_GO:0060018_astrocyte_fate_commitment	0.739461	1
BP_GO:0032206_positive_regulation_of_telomere_maintenance	0.739506	1
BP_GO:0050812_regulation_of_acyl-CoA_biosynthetic_process	0.739583	1
CC_GO:0030141_secretory_granule	0.739593	1
BP_GO:0042417_dopamine_metabolic_process	0.73963	1
MF_GO:0052642_lysophosphatidic_acid_phosphatase_activity	0.73982	1
BP_GO:0008333_endosome_to_lysosome_transport	0.739956	1
BP_GO:0060509_type_I_pneumocyte_differentiation	0.740036	1
MF_GO:1990269_RNA_polymerase_II_C-terminal_domain_phosphoserine_binding	0.740083	1
BP_GO:1905460_negative_regulation_of_vascular_associated_smooth_muscle_cell_apoptotic_process	0.740155	1
BP_GO:2000407_regulation_of_T_cell_extravasation	0.740172	1
BP_GO:0045337_farnesyl_diphosphate_biosynthetic_process	0.74022	1
BP_GO:0046394_carboxylic_acid_biosynthetic_process	0.740299	1
BP_GO:0042987_amyloid_precursor_protein_catabolic_process	0.740322	1
BP_GO:0032927_positive_regulation_of_activin_receptor_signaling_pathway	0.740451	1
BP_GO:0043517_positive_regulation_of_DNA_damage_response,_signal_transduction_by_p53_class_mediator	0.740502	1
BP_GO:0006501_C-terminal_protein_lipidation	0.740526	1
MF_GO:0070491_repressing_transcription_factor_binding	0.740696	1
BP_GO:0031946_regulation_of_glucocorticoid_biosynthetic_process	0.740709	1
BP_GO:0072183_negative_regulation_of_nephron_tubule_epithelial_cell_differentiation	0.740785	1
BP_GO:0051344_negative_regulation_of_cyclic-nucleotide_phosphodiesterase_activity	0.740834	1
MF_GO:0004823_leucine-tRNA_ligase_activity	0.740897	1
BP_GO:0006429_leucyl-tRNA_aminoacylation	0.740897	1
BP_GO:0045912_negative_regulation_of_carbohydrate_metabolic_process	0.741024	1
BP_GO:2000677_regulation_of_transcription_regulatory_region_DNA_binding	0.741035	1
BP_GO:0018103_protein_C-linked_glycosylation	0.741092	1
BP_GO:0018406_protein_C-linked_glycosylation_via_2'-alpha-mannosyl-L-tryptophan	0.741092	1
BP_GO:0018211_peptidyl-tryptophan_modification	0.741092	1
BP_GO:0018317_protein_C-linked_glycosylation_via_tryptophan	0.741092	1
BP_GO:0044003_modulation_by_symbiont_of_host_process	0.741236	1
BP_GO:0140059_dendrite_arborization	0.741593	1
BP_GO:0031647_regulation_of_protein_stability	0.741631	1
BP_GO:0051125_regulation_of_actin_nucleation	0.741862	1
BP_GO:0044772_mitotic_cell_cycle_phase_transition	0.741921	1
BP_GO:1900016_negative_regulation_of_cytokine_production_involved_in_inflammatory_response	0.741961	1
MF_GO:0015149_hexose_transmembrane_transporter_activity	0.741965	1
MF_GO:0005355_glucose_transmembrane_transporter_activity	0.741965	1
BP_GO:0042246_tissue_regeneration	0.741968	1
BP_GO:1901978_positive_regulation_of_cell_cycle_checkpoint	0.742066	1
BP_GO:0061308_cardiac_neural_crest_cell_development_involved_in_heart_development	0.74213	1
MF_GO:0032454_histone_demethylase_activity_(H3-K9_specific)	0.742442	1
CC_GO:0098891_extrinsic_component_of_presynaptic_active_zone_membrane	0.742526	1
BP_GO:1902080_regulation_of_calcium_ion_import_into_sarcoplasmic_reticulum	0.742636	1
BP_GO:0033577_protein_glycosylation_in_endoplasmic_reticulum	0.743116	1
BP_GO:0006021_inositol_biosynthetic_process	0.743212	1
BP_GO:0031650_regulation_of_heat_generation	0.743886	1
BP_GO:1902174_positive_regulation_of_keratinocyte_apoptotic_process	0.743965	1
CC_GO:0030015_CCR4-NOT_core_complex	0.744006	1
BP_GO:2000047_regulation_of_cell-cell_adhesion_mediated_by_cadherin	0.744094	1
BP_GO:1904861_excitatory_synapse_assembly	0.744108	1
BP_GO:0002757_immune_response-activating_signal_transduction	0.744196	1
BP_GO:0002429_immune_response-activating_cell_surface_receptor_signaling_pathway	0.744196	1
BP_GO:0021965_spinal_cord_ventral_commissure_morphogenesis	0.744446	1
MF_GO:0043177_organic_acid_binding	0.744469	1
BP_GO:0097187_dentinogenesis	0.744536	1
BP_GO:0002367_cytokine_production_involved_in_immune_response	0.74454	1
BP_GO:0014807_regulation_of_somitogenesis	0.744616	1
BP_GO:0051798_positive_regulation_of_hair_follicle_development	0.744777	1
BP_GO:0032479_regulation_of_type_I_interferon_production	0.744812	1
MF_GO:0015295_solute:proton_symporter_activity	0.744814	1
BP_GO:0014738_regulation_of_muscle_hyperplasia	0.744867	1
BP_GO:0009110_vitamin_biosynthetic_process	0.744956	1
BP_GO:1901142_insulin_metabolic_process	0.74498	1
CC_GO:0043186_P_granule	0.74501	1
BP_GO:0072162_metanephric_mesenchymal_cell_differentiation	0.745047	1
MF_GO:0008324_cation_transmembrane_transporter_activity	0.745049	1
BP_GO:0046586_regulation_of_calcium-dependent_cell-cell_adhesion	0.745069	1
BP_GO:0090069_regulation_of_ribosome_biogenesis	0.745178	1
BP_GO:0090071_negative_regulation_of_ribosome_biogenesis	0.745178	1
BP_GO:0043418_homocysteine_catabolic_process	0.745197	1
MF_GO:0050508_glucuronosyl-N-acetylglucosaminyl-proteoglycan_4-alpha-N-acetylglucosaminyltransferase_activity	0.745227	1
CC_GO:0034464_BBSome	0.745246	1
BP_GO:0099578_regulation_of_translation_at_postsynapse,_modulating_synaptic_transmission	0.745317	1
BP_GO:0140245_regulation_of_translation_at_postsynapse	0.745317	1
MF_GO:0031956_medium-chain_fatty_acid-CoA_ligase_activity	0.745386	1
MF_GO:0023024_MHC_class_I_protein_complex_binding	0.745573	1
BP_GO:0033045_regulation_of_sister_chromatid_segregation	0.745578	1
BP_GO:1903069_regulation_of_ER-associated_ubiquitin-dependent_protein_catabolic_process	0.746003	1
BP_GO:0048791_calcium_ion-regulated_exocytosis_of_neurotransmitter	0.746123	1
BP_GO:0015959_diadenosine_polyphosphate_metabolic_process	0.746164	1
BP_GO:0097498_endothelial_tube_lumen_extension	0.746171	1
CC_GO:0044326_dendritic_spine_neck	0.74621	1
BP_GO:2000479_regulation_of_cAMP-dependent_protein_kinase_activity	0.746251	1
BP_GO:0060434_bronchus_morphogenesis	0.746428	1
CC_GO:0097728_9+0_motile_cilium	0.746464	1
BP_GO:0043627_response_to_estrogen	0.746509	1
BP_GO:0010573_vascular_endothelial_growth_factor_production	0.746525	1
BP_GO:0044828_negative_regulation_by_host_of_viral_genome_replication	0.746603	1
BP_GO:0097205_renal_filtration	0.746807	1
MF_GO:0005112_Notch_binding	0.746896	1
BP_GO:0042373_vitamin_K_metabolic_process	0.746896	1
MF_GO:0008081_phosphoric_diester_hydrolase_activity	0.746947	1
BP_GO:0006473_protein_acetylation	0.746992	1
BP_GO:0006579_amino-acid_betaine_catabolic_process	0.747054	1
BP_GO:0007266_Rho_protein_signal_transduction	0.747095	1
BP_GO:0014826_vein_smooth_muscle_contraction	0.747114	1
BP_GO:0072378_blood_coagulation,_fibrin_clot_formation	0.747204	1
BP_GO:0007521_muscle_cell_fate_determination	0.747307	1
BP_GO:0071462_cellular_response_to_water_stimulus	0.747341	1
BP_GO:1905461_positive_regulation_of_vascular_associated_smooth_muscle_cell_apoptotic_process	0.747346	1
BP_GO:0032892_positive_regulation_of_organic_acid_transport	0.747382	1
BP_GO:0046618_drug_export	0.747563	1
BP_GO:0071374_cellular_response_to_parathyroid_hormone_stimulus	0.747715	1
BP_GO:0032310_prostaglandin_secretion	0.747746	1
MF_GO:0052743_inositol_tetrakisphosphate_phosphatase_activity	0.747816	1
BP_GO:0035709_memory_T_cell_activation	0.748002	1
CC_GO:0097179_protease_inhibitor_complex	0.74807	1
MF_GO:0004992_platelet_activating_factor_receptor_activity	0.74807	1
CC_GO:1904090_peptidase_inhibitor_complex	0.74807	1
BP_GO:0043462_regulation_of_ATPase_activity	0.748134	1
BP_GO:0018206_peptidyl-methionine_modification	0.748174	1
MF_GO:0035673_oligopeptide_transmembrane_transporter_activity	0.748265	1
BP_GO:0061744_motor_behavior	0.748295	1
MF_GO:0016215_acyl-CoA_desaturase_activity	0.748323	1
BP_GO:0003306_Wnt_signaling_pathway_involved_in_heart_development	0.748338	1
BP_GO:1900364_negative_regulation_of_mRNA_polyadenylation	0.748342	1
BP_GO:0019883_antigen_processing_and_presentation_of_endogenous_antigen	0.748386	1
BP_GO:0032926_negative_regulation_of_activin_receptor_signaling_pathway	0.748543	1
MF_GO:0016279_protein-lysine_N-methyltransferase_activity	0.748654	1
MF_GO:0015229_L-ascorbic_acid_transmembrane_transporter_activity	0.748659	1
MF_GO:0008520_L-ascorbate:sodium_symporter_activity	0.748659	1
BP_GO:0015882_L-ascorbic_acid_transmembrane_transport	0.748659	1
BP_GO:0070904_transepithelial_L-ascorbic_acid_transport	0.748659	1
BP_GO:0060528_secretory_columnal_luminar_epithelial_cell_differentiation_involved_in_prostate_glandular_acinus_development	0.748659	1
BP_GO:1902033_regulation_of_hematopoietic_stem_cell_proliferation	0.748684	1
BP_GO:2000008_regulation_of_protein_localization_to_cell_surface	0.748715	1
BP_GO:0071288_cellular_response_to_mercury_ion	0.748768	1
BP_GO:0046469_platelet_activating_factor_metabolic_process	0.748889	1
MF_GO:0001855_complement_component_C4b_binding	0.748951	1
BP_GO:0061484_hematopoietic_stem_cell_homeostasis	0.748973	1
BP_GO:0001911_negative_regulation_of_leukocyte_mediated_cytotoxicity	0.749028	1
MF_GO:0070053_thrombospondin_receptor_activity	0.749113	1
BP_GO:0050872_white_fat_cell_differentiation	0.749124	1
BP_GO:1904044_response_to_aldosterone	0.74923	1
BP_GO:1903546_protein_localization_to_photoreceptor_outer_segment	0.749368	1
BP_GO:0002583_regulation_of_antigen_processing_and_presentation_of_peptide_antigen	0.74946	1
BP_GO:0030046_parallel_actin_filament_bundle_assembly	0.749464	1
BP_GO:0061043_regulation_of_vascular_wound_healing	0.74947	1
CC_GO:0005798_Golgi-associated_vesicle	0.749522	1
BP_GO:0051884_regulation_of_timing_of_anagen	0.749535	1
CC_GO:0005770_late_endosome	0.749537	1
CC_GO:1990666_PCSK9-LDLR_complex	0.749607	1
BP_GO:0032057_negative_regulation_of_translational_initiation_in_response_to_stress	0.749716	1
BP_GO:0009313_oligosaccharide_catabolic_process	0.749776	1
BP_GO:0061357_positive_regulation_of_Wnt_protein_secretion	0.749862	1
BP_GO:0038007_netrin-activated_signaling_pathway	0.749877	1
MF_GO:0098519_nucleotide_phosphatase_activity,_acting_on_free_nucleotides	0.750128	1
BP_GO:0086103_G_protein-coupled_receptor_signaling_pathway_involved_in_heart_process	0.750136	1
BP_GO:1902473_regulation_of_protein_localization_to_synapse	0.750282	1
BP_GO:0006044_N-acetylglucosamine_metabolic_process	0.750548	1
CC_GO:0033256_I-kappaB/NF-kappaB_complex	0.75059	1
BP_GO:0030149_sphingolipid_catabolic_process	0.750591	1
BP_GO:0001969_regulation_of_activation_of_membrane_attack_complex	0.750599	1
BP_GO:0051939_gamma-aminobutyric_acid_import	0.750616	1
CC_GO:0032421_stereocilium_bundle	0.750795	1
BP_GO:0009820_alkaloid_metabolic_process	0.750822	1
MF_GO:0001046_core_promoter_sequence-specific_DNA_binding	0.750913	1
BP_GO:1903205_regulation_of_hydrogen_peroxide-induced_cell_death	0.750916	1
MF_GO:0030371_translation_repressor_activity	0.750917	1
MF_GO:0050196_[phosphorylase]_phosphatase_activity	0.751061	1
BP_GO:1904892_regulation_of_receptor_signaling_pathway_via_STAT	0.751121	1
CC_GO:0097457_hippocampal_mossy_fiber	0.751251	1
MF_GO:0003887_DNA-directed_DNA_polymerase_activity	0.751276	1
BP_GO:1904590_negative_regulation_of_protein_import	0.751282	1
BP_GO:0042308_negative_regulation_of_protein_import_into_nucleus	0.751282	1
BP_GO:1905146_lysosomal_protein_catabolic_process	0.751417	1
BP_GO:0001975_response_to_amphetamine	0.751421	1
BP_GO:0042996_regulation_of_Golgi_to_plasma_membrane_protein_transport	0.751491	1
BP_GO:0016358_dendrite_development	0.751839	1
CC_GO:0005844_polysome	0.752348	1
CC_GO:0042406_extrinsic_component_of_endoplasmic_reticulum_membrane	0.752406	1
BP_GO:1902166_negative_regulation_of_intrinsic_apoptotic_signaling_pathway_in_response_to_DNA_damage_by_p53_class_mediator	0.752524	1
BP_GO:0051582_positive_regulation_of_neurotransmitter_uptake	0.752561	1
BP_GO:2000118_regulation_of_sodium-dependent_phosphate_transport	0.752565	1
BP_GO:0051447_negative_regulation_of_meiotic_cell_cycle	0.752676	1
BP_GO:1990403_embryonic_brain_development	0.752702	1
BP_GO:0014075_response_to_amine	0.752764	1
BP_GO:1902915_negative_regulation_of_protein_polyubiquitination	0.752829	1
BP_GO:2001260_regulation_of_semaphorin-plexin_signaling_pathway	0.752873	1
BP_GO:0044272_sulfur_compound_biosynthetic_process	0.752923	1
BP_GO:2000641_regulation_of_early_endosome_to_late_endosome_transport	0.75293	1
BP_GO:0003017_lymph_circulation	0.752946	1
MF_GO:0032404_mismatch_repair_complex_binding	0.753058	1
MF_GO:0004967_glucagon_receptor_activity	0.75309	1
BP_GO:0061386_closure_of_optic_fissure	0.753163	1
BP_GO:2000058_regulation_of_ubiquitin-dependent_protein_catabolic_process	0.753528	1
MF_GO:0004305_ethanolamine_kinase_activity	0.753639	1
BP_GO:0002693_positive_regulation_of_cellular_extravasation	0.75387	1
BP_GO:0010971_positive_regulation_of_G2/M_transition_of_mitotic_cell_cycle	0.753921	1
BP_GO:0062028_regulation_of_stress_granule_assembly	0.754046	1
BP_GO:1904437_positive_regulation_of_transferrin_receptor_binding	0.754065	1
BP_GO:1904435_regulation_of_transferrin_receptor_binding	0.754065	1
BP_GO:1904432_regulation_of_ferrous_iron_binding	0.754065	1
BP_GO:1904434_positive_regulation_of_ferrous_iron_binding	0.754065	1
BP_GO:0002038_positive_regulation_of_L-glutamate_import_across_plasma_membrane	0.754088	1
BP_GO:0097368_establishment_of_Sertoli_cell_barrier	0.754226	1
BP_GO:0060971_embryonic_heart_tube_left/right_pattern_formation	0.754235	1
BP_GO:0032703_negative_regulation_of_interleukin-2_production	0.754358	1
BP_GO:0033144_negative_regulation_of_intracellular_steroid_hormone_receptor_signaling_pathway	0.754367	1
BP_GO:1903400_L-arginine_transmembrane_transport	0.754444	1
BP_GO:2001311_lysobisphosphatidic_acid_metabolic_process	0.75457	1
MF_GO:0032557_pyrimidine_ribonucleotide_binding	0.754706	1
MF_GO:0016657_oxidoreductase_activity,_acting_on_NAD(P)H,_nitrogenous_group_as_acceptor	0.754714	1
MF_GO:0003920_GMP_reductase_activity	0.754714	1
CC_GO:1902560_GMP_reductase_complex	0.754714	1
BP_GO:0051898_negative_regulation_of_protein_kinase_B_signaling	0.75472	1
BP_GO:2000117_negative_regulation_of_cysteine-type_endopeptidase_activity	0.754762	1
MF_GO:0047024_5alpha-androstane-3beta,17beta-diol_dehydrogenase_activity	0.754858	1
MF_GO:0050733_RS_domain_binding	0.754912	1
BP_GO:2000670_positive_regulation_of_dendritic_cell_apoptotic_process	0.755058	1
MF_GO:0019200_carbohydrate_kinase_activity	0.755091	1
BP_GO:0042985_negative_regulation_of_amyloid_precursor_protein_biosynthetic_process	0.755338	1
MF_GO:0016509_long-chain-3-hydroxyacyl-CoA_dehydrogenase_activity	0.755434	1
BP_GO:0046370_fructose_biosynthetic_process	0.755434	1
BP_GO:0006060_sorbitol_metabolic_process	0.755434	1
BP_GO:0060847_endothelial_cell_fate_specification	0.75544	1
BP_GO:0097101_blood_vessel_endothelial_cell_fate_specification	0.75544	1
BP_GO:0070365_hepatocyte_differentiation	0.755525	1
BP_GO:0043949_regulation_of_cAMP-mediated_signaling	0.755636	1
MF_GO:0042943_D-amino_acid_transmembrane_transporter_activity	0.755722	1
BP_GO:0006303_double-strand_break_repair_via_nonhomologous_end_joining	0.755788	1
BP_GO:0033091_positive_regulation_of_immature_T_cell_proliferation	0.755804	1
MF_GO:0003680_minor_groove_of_adenine-thymine-rich_DNA_binding	0.755842	1
BP_GO:1904116_response_to_vasopressin	0.755851	1
BP_GO:1904117_cellular_response_to_vasopressin	0.755851	1
BP_GO:2000064_regulation_of_cortisol_biosynthetic_process	0.755961	1
MF_GO:0017162_aryl_hydrocarbon_receptor_binding	0.756024	1
BP_GO:0033522_histone_H2A_ubiquitination	0.756149	1
CC_GO:0016591_RNA_polymerase_II,_holoenzyme	0.756255	1
BP_GO:0098660_inorganic_ion_transmembrane_transport	0.756348	1
BP_GO:0008211_glucocorticoid_metabolic_process	0.756489	1
BP_GO:0003097_renal_water_transport	0.756566	1
BP_GO:1990511_piRNA_biosynthetic_process	0.756572	1
BP_GO:0031291_Ran_protein_signal_transduction	0.756642	1
MF_GO:0034634_glutathione_transmembrane_transporter_activity	0.756667	1
MF_GO:0042937_tripeptide_transmembrane_transporter_activity	0.756667	1
BP_GO:0098885_modification_of_postsynaptic_actin_cytoskeleton	0.756769	1
BP_GO:0034384_high-density_lipoprotein_particle_clearance	0.756893	1
CC_GO:0030057_desmosome	0.756895	1
BP_GO:1903334_positive_regulation_of_protein_folding	0.756971	1
BP_GO:2000544_regulation_of_endothelial_cell_chemotaxis_to_fibroblast_growth_factor	0.757003	1
BP_GO:1904847_regulation_of_cell_chemotaxis_to_fibroblast_growth_factor	0.757003	1
BP_GO:0048149_behavioral_response_to_ethanol	0.757062	1
CC_GO:0097413_Lewy_body	0.75708	1
CC_GO:0016602_CCAAT-binding_factor_complex	0.757098	1
BP_GO:0046226_coumarin_catabolic_process	0.757193	1
BP_GO:0046271_phenylpropanoid_catabolic_process	0.757193	1
BP_GO:0048521_negative_regulation_of_behavior	0.757201	1
BP_GO:0015695_organic_cation_transport	0.757223	1
CC_GO:0034751_aryl_hydrocarbon_receptor_complex	0.757487	1
MF_GO:0030504_inorganic_diphosphate_transmembrane_transporter_activity	0.757694	1
BP_GO:0071694_maintenance_of_protein_location_in_extracellular_region	0.757796	1
CC_GO:0005643_nuclear_pore	0.757862	1
BP_GO:0051728_cell_cycle_switching,_mitotic_to_meiotic_cell_cycle	0.757873	1
BP_GO:0051729_germline_cell_cycle_switching,_mitotic_to_meiotic_cell_cycle	0.757873	1
BP_GO:0060184_cell_cycle_switching	0.757873	1
MF_GO:0005119_smoothened_binding	0.758134	1
BP_GO:0099149_regulation_of_postsynaptic_neurotransmitter_receptor_internalization	0.758224	1
BP_GO:2000298_regulation_of_Rho-dependent_protein_serine/threonine_kinase_activity	0.758226	1
BP_GO:0060536_cartilage_morphogenesis	0.758526	1
BP_GO:0017196_N-terminal_peptidyl-methionine_acetylation	0.758577	1
BP_GO:0002701_negative_regulation_of_production_of_molecular_mediator_of_immune_response	0.758587	1
BP_GO:0034183_negative_regulation_of_maintenance_of_mitotic_sister_chromatid_cohesion	0.758688	1
BP_GO:0034092_negative_regulation_of_maintenance_of_sister_chromatid_cohesion	0.758688	1
BP_GO:1904141_positive_regulation_of_microglial_cell_migration	0.758897	1
BP_GO:1904139_regulation_of_microglial_cell_migration	0.758897	1
BP_GO:2000846_regulation_of_corticosteroid_hormone_secretion	0.759011	1
BP_GO:0032693_negative_regulation_of_interleukin-10_production	0.75907	1
BP_GO:0032436_positive_regulation_of_proteasomal_ubiquitin-dependent_protein_catabolic_process	0.759282	1
CC_GO:0032593_insulin-responsive_compartment	0.759337	1
BP_GO:0106020_regulation_of_vesicle_docking	0.759337	1
BP_GO:0002704_negative_regulation_of_leukocyte_mediated_immunity	0.759406	1
BP_GO:1903742_regulation_of_anterograde_synaptic_vesicle_transport	0.759504	1
BP_GO:0031427_response_to_methotrexate	0.759625	1
BP_GO:0098963_dendritic_transport_of_messenger_ribonucleoprotein_complex	0.759679	1
BP_GO:0098961_dendritic_transport_of_ribonucleoprotein_complex	0.759679	1
MF_GO:0050405_[acetyl-CoA_carboxylase]_kinase_activity	0.759836	1
MF_GO:0047322_[hydroxymethylglutaryl-CoA_reductase_(NADPH)]_kinase_activity	0.759836	1
BP_GO:0048070_regulation_of_developmental_pigmentation	0.759852	1
BP_GO:1902018_negative_regulation_of_cilium_assembly	0.759982	1
BP_GO:0034696_response_to_prostaglandin_F	0.760086	1
CC_GO:0097440_apical_dendrite	0.76012	1
BP_GO:2000317_negative_regulation_of_T-helper_17_type_immune_response	0.760238	1
BP_GO:0035020_regulation_of_Rac_protein_signal_transduction	0.76028	1
BP_GO:0021775_smoothened_signaling_pathway_involved_in_ventral_spinal_cord_interneuron_specification	0.760347	1
BP_GO:0021776_smoothened_signaling_pathway_involved_in_spinal_cord_motor_neuron_cell_fate_specification	0.760347	1
MF_GO:0019869_chloride_channel_inhibitor_activity	0.760436	1
MF_GO:0061676_importin-alpha_family_protein_binding	0.760561	1
BP_GO:0040029_regulation_of_gene_expression,_epigenetic	0.760611	1
MF_GO:0001614_purinergic_nucleotide_receptor_activity	0.760641	1
MF_GO:0016502_nucleotide_receptor_activity	0.760641	1
MF_GO:0016418_S-acetyltransferase_activity	0.760655	1
MF_GO:0003688_DNA_replication_origin_binding	0.76066	1
BP_GO:0034499_late_endosome_to_Golgi_transport	0.760768	1
MF_GO:0008080_N-acetyltransferase_activity	0.761	1
BP_GO:1902897_regulation_of_postsynaptic_density_protein_95_clustering	0.761015	1
BP_GO:0048569_post-embryonic_animal_organ_development	0.761201	1
BP_GO:0006290_pyrimidine_dimer_repair	0.761227	1
BP_GO:0051149_positive_regulation_of_muscle_cell_differentiation	0.761259	1
BP_GO:0034219_carbohydrate_transmembrane_transport	0.761294	1
BP_GO:1903012_positive_regulation_of_bone_development	0.761305	1
CC_GO:0032588_trans-Golgi_network_membrane	0.761395	1
BP_GO:0033341_regulation_of_collagen_binding	0.761436	1
MF_GO:0005215_transporter_activity	0.761478	1
BP_GO:1903579_negative_regulation_of_ATP_metabolic_process	0.761507	1
BP_GO:1902309_negative_regulation_of_peptidyl-serine_dephosphorylation	0.761536	1
MF_GO:0090554_phosphatidylcholine_floppase_activity	0.761604	1
BP_GO:0018298_protein-chromophore_linkage	0.761735	1
BP_GO:0033157_regulation_of_intracellular_protein_transport	0.76186	1
BP_GO:0072176_nephric_duct_development	0.761942	1
BP_GO:0072177_mesonephric_duct_development	0.761942	1
MF_GO:0097602_cullin_family_protein_binding	0.762009	1
CC_GO:0098862_cluster_of_actin-based_cell_projections	0.762058	1
CC_GO:1905360_GTPase_complex	0.762181	1
CC_GO:0005834_heterotrimeric_G-protein_complex	0.762181	1
BP_GO:0072040_negative_regulation_of_mesenchymal_cell_apoptotic_process_involved_in_nephron_morphogenesis	0.76257	1
BP_GO:0072039_regulation_of_mesenchymal_cell_apoptotic_process_involved_in_nephron_morphogenesis	0.76257	1
BP_GO:1904673_negative_regulation_of_somatic_stem_cell_population_maintenance	0.76257	1
BP_GO:1903724_positive_regulation_of_centriole_elongation	0.762663	1
MF_GO:0016300_tRNA_(uracil)_methyltransferase_activity	0.762663	1
BP_GO:0072208_metanephric_smooth_muscle_tissue_development	0.762676	1
BP_GO:0072194_kidney_smooth_muscle_tissue_development	0.762676	1
BP_GO:1902257_negative_regulation_of_apoptotic_process_involved_in_outflow_tract_morphogenesis	0.762782	1
MF_GO:0000340_RNA_7-methylguanosine_cap_binding	0.762899	1
BP_GO:0060465_pharynx_development	0.76303	1
BP_GO:0048715_negative_regulation_of_oligodendrocyte_differentiation	0.763053	1
MF_GO:0015119_hexose_phosphate_transmembrane_transporter_activity	0.763065	1
MF_GO:0061513_glucose_6-phosphate:inorganic_phosphate_antiporter_activity	0.763065	1
MF_GO:0015526_hexose-phosphate:inorganic_phosphate_antiporter_activity	0.763065	1
MF_GO:0015315_organophosphate:inorganic_phosphate_antiporter_activity	0.763065	1
BP_GO:0097475_motor_neuron_migration	0.763188	1
BP_GO:0002326_B_cell_lineage_commitment	0.763563	1
BP_GO:1903800_positive_regulation_of_production_of_miRNAs_involved_in_gene_silencing_by_miRNA	0.76368	1
BP_GO:0006198_cAMP_catabolic_process	0.763838	1
BP_GO:0018401_peptidyl-proline_hydroxylation_to_4-hydroxy-L-proline	0.763875	1
CC_GO:0000835_ER_ubiquitin_ligase_complex	0.763875	1
BP_GO:0070868_heterochromatin_organization_involved_in_chromatin_silencing	0.763998	1
BP_GO:2000074_regulation_of_type_B_pancreatic_cell_development	0.764305	1
BP_GO:0016189_synaptic_vesicle_to_endosome_fusion	0.764452	1
BP_GO:0042940_D-amino_acid_transport	0.76449	1
BP_GO:0060272_embryonic_skeletal_joint_morphogenesis	0.764531	1
MF_GO:0005095_GTPase_inhibitor_activity	0.764532	1
MF_GO:1990003_inosine-diphosphatase_activity	0.764583	1
BP_GO:1904217_regulation_of_CDP-diacylglycerol-serine_O-phosphatidyltransferase_activity	0.764826	1
BP_GO:1904222_positive_regulation_of_serine_C-palmitoyltransferase_activity	0.764826	1
BP_GO:1904219_positive_regulation_of_CDP-diacylglycerol-serine_O-phosphatidyltransferase_activity	0.764826	1
BP_GO:0097324_melanocyte_migration	0.764864	1
BP_GO:0030949_positive_regulation_of_vascular_endothelial_growth_factor_receptor_signaling_pathway	0.764974	1
BP_GO:0061370_testosterone_biosynthetic_process	0.765027	1
BP_GO:1902100_negative_regulation_of_metaphase/anaphase_transition_of_cell_cycle	0.765475	1
BP_GO:0002329_pre-B_cell_differentiation	0.765673	1
BP_GO:0001553_luteinization	0.765726	1
MF_GO:0051879_Hsp90_protein_binding	0.765803	1
BP_GO:0009414_response_to_water_deprivation	0.76611	1
BP_GO:0042997_negative_regulation_of_Golgi_to_plasma_membrane_protein_transport	0.766152	1
BP_GO:0002828_regulation_of_type_2_immune_response	0.766269	1
BP_GO:0045776_negative_regulation_of_blood_pressure	0.766276	1
BP_GO:1904183_negative_regulation_of_pyruvate_dehydrogenase_activity	0.766312	1
BP_GO:1900454_positive_regulation_of_long-term_synaptic_depression	0.766415	1
BP_GO:0048148_behavioral_response_to_cocaine	0.766422	1
BP_GO:0038146_chemokine_(C-X-C_motif)_ligand_12_signaling_pathway	0.766598	1
CC_GO:0017146_NMDA_selective_glutamate_receptor_complex	0.766659	1
BP_GO:0034756_regulation_of_iron_ion_transport	0.766673	1
BP_GO:0060591_chondroblast_differentiation	0.766891	1
BP_GO:0044788_modulation_by_host_of_viral_process	0.76693	1
MF_GO:0003873_6-phosphofructo-2-kinase_activity	0.767005	1
BP_GO:1904562_phosphatidylinositol_5-phosphate_metabolic_process	0.767006	1
MF_GO:0015111_iodide_transmembrane_transporter_activity	0.767041	1
BP_GO:0035701_hematopoietic_stem_cell_migration	0.767103	1
BP_GO:1902336_positive_regulation_of_retinal_ganglion_cell_axon_guidance	0.767216	1
BP_GO:0038190_VEGF-activated_neuropilin_signaling_pathway	0.767216	1
MF_GO:0000309_nicotinamide-nucleotide_adenylyltransferase_activity	0.767234	1
MF_GO:0046624_sphingolipid_transporter_activity	0.767356	1
CC_GO:0038143_ERBB3:ERBB2_complex	0.767566	1
MF_GO:0005243_gap_junction_channel_activity	0.767966	1
MF_GO:0008532_N-acetyllactosaminide_beta-1,3-N-acetylglucosaminyltransferase_activity	0.768035	1
BP_GO:0061198_fungiform_papilla_formation	0.768062	1
CC_GO:0097228_sperm_principal_piece	0.768345	1
BP_GO:0032233_positive_regulation_of_actin_filament_bundle_assembly	0.768434	1
BP_GO:0090285_negative_regulation_of_protein_glycosylation_in_Golgi	0.76844	1
BP_GO:0060051_negative_regulation_of_protein_glycosylation	0.76844	1
BP_GO:0006404_RNA_import_into_nucleus	0.768518	1
BP_GO:1902187_negative_regulation_of_viral_release_from_host_cell	0.768525	1
BP_GO:0008543_fibroblast_growth_factor_receptor_signaling_pathway	0.768582	1
BP_GO:0003171_atrioventricular_valve_development	0.768719	1
BP_GO:0070086_ubiquitin-dependent_endocytosis	0.768803	1
BP_GO:0097264_self_proteolysis	0.768841	1
BP_GO:0075506_entry_of_viral_genome_into_host_nucleus_through_nuclear_pore_complex_via_importin	0.768928	1
BP_GO:0035025_positive_regulation_of_Rho_protein_signal_transduction	0.768953	1
BP_GO:0051571_positive_regulation_of_histone_H3-K4_methylation	0.768985	1
BP_GO:0035694_mitochondrial_protein_catabolic_process	0.769054	1
BP_GO:0070262_peptidyl-serine_dephosphorylation	0.769171	1
BP_GO:0032715_negative_regulation_of_interleukin-6_production	0.769185	1
BP_GO:0006047_UDP-N-acetylglucosamine_metabolic_process	0.769262	1
MF_GO:0098641_cadherin_binding_involved_in_cell-cell_adhesion	0.769268	1
BP_GO:1902093_positive_regulation_of_flagellated_sperm_motility	0.769363	1
BP_GO:2000155_positive_regulation_of_cilium-dependent_cell_motility	0.769363	1
MF_GO:1990226_histone_methyltransferase_binding	0.769532	1
BP_GO:0044245_polysaccharide_digestion	0.769729	1
BP_GO:0003199_endocardial_cushion_to_mesenchymal_transition_involved_in_heart_valve_formation	0.769799	1
BP_GO:0060287_epithelial_cilium_movement_involved_in_determination_of_left/right_asymmetry	0.769846	1
BP_GO:1905050_positive_regulation_of_metallopeptidase_activity	0.769869	1
MF_GO:0003995_acyl-CoA_dehydrogenase_activity	0.769969	1
BP_GO:0001516_prostaglandin_biosynthetic_process	0.770088	1
BP_GO:0046457_prostanoid_biosynthetic_process	0.770088	1
MF_GO:0016899_oxidoreductase_activity,_acting_on_the_CH-OH_group_of_donors,_oxygen_as_acceptor	0.770181	1
MF_GO:0004488_methylenetetrahydrofolate_dehydrogenase_(NADP+)_activity	0.770202	1
MF_GO:0004465_lipoprotein_lipase_activity	0.770202	1
MF_GO:0004486_methylenetetrahydrofolate_dehydrogenase_[NAD(P)+]_activity	0.770202	1
MF_GO:0048406_nerve_growth_factor_binding	0.770423	1
BP_GO:1902400_intracellular_signal_transduction_involved_in_G1_DNA_damage_checkpoint	0.77049	1
BP_GO:1902403_signal_transduction_involved_in_mitotic_DNA_integrity_checkpoint	0.77049	1
BP_GO:1902402_signal_transduction_involved_in_mitotic_DNA_damage_checkpoint	0.77049	1
BP_GO:0072431_signal_transduction_involved_in_mitotic_G1_DNA_damage_checkpoint	0.77049	1
BP_GO:0015816_glycine_transport	0.770499	1
BP_GO:0046341_CDP-diacylglycerol_metabolic_process	0.770591	1
MF_GO:0005005_transmembrane-ephrin_receptor_activity	0.770658	1
BP_GO:0060689_cell_differentiation_involved_in_salivary_gland_development	0.770668	1
BP_GO:0099178_regulation_of_retrograde_trans-synaptic_signaling_by_endocanabinoid	0.770668	1
BP_GO:1903551_regulation_of_extracellular_exosome_assembly	0.770847	1
MF_GO:0004666_prostaglandin-endoperoxide_synthase_activity	0.770876	1
BP_GO:1901797_negative_regulation_of_signal_transduction_by_p53_class_mediator	0.770889	1
BP_GO:0090192_regulation_of_glomerulus_development	0.770961	1
BP_GO:0036303_lymph_vessel_morphogenesis	0.771046	1
MF_GO:0106256_hydroperoxy_icosatetraenoate_dehydratase_activity	0.771077	1
MF_GO:0030023_extracellular_matrix_constituent_conferring_elasticity	0.771104	1
CC_GO:0042589_zymogen_granule_membrane	0.771109	1
MF_GO:0004515_nicotinate-nucleotide_adenylyltransferase_activity	0.771135	1
BP_GO:0060437_lung_growth	0.771188	1
BP_GO:0051176_positive_regulation_of_sulfur_metabolic_process	0.771273	1
MF_GO:0043813_phosphatidylinositol-3,5-bisphosphate_5-phosphatase_activity	0.771292	1
CC_GO:0005964_phosphorylase_kinase_complex	0.771319	1
BP_GO:0035304_regulation_of_protein_dephosphorylation	0.77135	1
MF_GO:0004980_melanocyte-stimulating_hormone_receptor_activity	0.771465	1
BP_GO:2000833_positive_regulation_of_steroid_hormone_secretion	0.771498	1
BP_GO:0014856_skeletal_muscle_cell_proliferation	0.7715	1
BP_GO:0014841_skeletal_muscle_satellite_cell_proliferation	0.7715	1
BP_GO:1901623_regulation_of_lymphocyte_chemotaxis	0.771537	1
BP_GO:0006809_nitric_oxide_biosynthetic_process	0.771554	1
MF_GO:0061135_endopeptidase_regulator_activity	0.771606	1
BP_GO:0048255_mRNA_stabilization	0.77169	1
BP_GO:1905430_cellular_response_to_glycine	0.771708	1
BP_GO:0044764_multi-organism_cellular_process	0.771739	1
BP_GO:0045925_positive_regulation_of_female_receptivity	0.771743	1
MF_GO:0019834_phospholipase_A2_inhibitor_activity	0.771748	1
MF_GO:0005035_death_receptor_activity	0.771801	1
BP_GO:0003256_regulation_of_transcription_from_RNA_polymerase_II_promoter_involved_in_myocardial_precursor_cell_differentiation	0.771908	1
BP_GO:0097753_membrane_bending	0.771916	1
BP_GO:0036304_umbilical_cord_morphogenesis	0.771985	1
MF_GO:0070325_lipoprotein_particle_receptor_binding	0.772018	1
BP_GO:0003283_atrial_septum_development	0.772053	1
BP_GO:0060394_negative_regulation_of_pathway-restricted_SMAD_protein_phosphorylation	0.77208	1
MF_GO:0099103_channel_activator_activity	0.772296	1
MF_GO:0099104_potassium_channel_activator_activity	0.772296	1
BP_GO:0051602_response_to_electrical_stimulus	0.77238	1
BP_GO:0060940_epithelial_to_mesenchymal_transition_involved_in_cardiac_fibroblast_development	0.772538	1
MF_GO:0061578_Lys63-specific_deubiquitinase_activity	0.772564	1
BP_GO:0060563_neuroepithelial_cell_differentiation	0.772621	1
CC_GO:0005606_laminin-1_complex	0.772911	1
MF_GO:0004630_phospholipase_D_activity	0.772916	1
BP_GO:0034059_response_to_anoxia	0.772939	1
MF_GO:0008374_O-acyltransferase_activity	0.772958	1
BP_GO:0060966_regulation_of_gene_silencing_by_RNA	0.772982	1
MF_GO:0016757_transferase_activity,_transferring_glycosyl_groups	0.772988	1
MF_GO:0000210_NAD+_diphosphatase_activity	0.773108	1
BP_GO:0035246_peptidyl-arginine_N-methylation	0.773204	1
MF_GO:0016273_arginine_N-methyltransferase_activity	0.773204	1
MF_GO:0016274_protein-arginine_N-methyltransferase_activity	0.773204	1
BP_GO:0090051_negative_regulation_of_cell_migration_involved_in_sprouting_angiogenesis	0.773265	1
BP_GO:0001920_negative_regulation_of_receptor_recycling	0.773334	1
BP_GO:1902808_positive_regulation_of_cell_cycle_G1/S_phase_transition	0.773425	1
BP_GO:0014849_ureter_smooth_muscle_contraction	0.773436	1
BP_GO:0072105_ureteric_peristalsis	0.773436	1
BP_GO:0000022_mitotic_spindle_elongation	0.77347	1
BP_GO:0051231_spindle_elongation	0.77347	1
CC_GO:0030014_CCR4-NOT_complex	0.773497	1
BP_GO:0032468_Golgi_calcium_ion_homeostasis	0.773539	1
BP_GO:0032472_Golgi_calcium_ion_transport	0.773539	1
MF_GO:0030368_interleukin-17_receptor_activity	0.773549	1
BP_GO:0021879_forebrain_neuron_differentiation	0.773573	1
BP_GO:0003160_endocardium_morphogenesis	0.773574	1
BP_GO:2000449_regulation_of_CD8-positive,_alpha-beta_T_cell_extravasation	0.773574	1
BP_GO:2000452_regulation_of_CD8-positive,_alpha-beta_cytotoxic_T_cell_extravasation	0.773574	1
CC_GO:1990913_sperm_head_plasma_membrane	0.773682	1
BP_GO:1905818_regulation_of_chromosome_separation	0.773913	1
CC_GO:0031941_filamentous_actin	0.773939	1
BP_GO:0002675_positive_regulation_of_acute_inflammatory_response	0.77398	1
BP_GO:0045656_negative_regulation_of_monocyte_differentiation	0.773985	1
MF_GO:0004816_asparagine-tRNA_ligase_activity	0.774021	1
BP_GO:0036123_histone_H3-K9_dimethylation	0.774318	1
BP_GO:0006742_NADP_catabolic_process	0.774374	1
BP_GO:0008347_glial_cell_migration	0.774381	1
CC_GO:0032807_DNA_ligase_IV_complex	0.774537	1
CC_GO:0005614_interstitial_matrix	0.774556	1
BP_GO:2000807_regulation_of_synaptic_vesicle_clustering	0.774579	1
CC_GO:0005793_endoplasmic_reticulum-Golgi_intermediate_compartment	0.774666	1
BP_GO:0060765_regulation_of_androgen_receptor_signaling_pathway	0.774692	1
BP_GO:0015827_tryptophan_transport	0.774748	1
BP_GO:0048194_Golgi_vesicle_budding	0.774748	1
BP_GO:0086069_bundle_of_His_cell_to_Purkinje_myocyte_communication	0.774778	1
MF_GO:0016724_oxidoreductase_activity,_acting_on_metal_ions,_oxygen_as_acceptor	0.774855	1
MF_GO:0004322_ferroxidase_activity	0.774855	1
CC_GO:0030314_junctional_membrane_complex	0.774876	1
BP_GO:0061642_chemoattraction_of_axon	0.775015	1
BP_GO:0072218_metanephric_ascending_thin_limb_development	0.77502	1
BP_GO:0072021_ascending_thin_limb_development	0.77502	1
MF_GO:0017083_4-galactosyl-N-acetylglucosaminide_3-alpha-L-fucosyltransferase_activity	0.775104	1
CC_GO:0032590_dendrite_membrane	0.775117	1
MF_GO:0046030_inositol_trisphosphate_phosphatase_activity	0.775153	1
CC_GO:0031985_Golgi_cisterna	0.775196	1
MF_GO:0004699_calcium-independent_protein_kinase_C_activity	0.775225	1
MF_GO:0070568_guanylyltransferase_activity	0.77537	1
BP_GO:0048845_venous_blood_vessel_morphogenesis	0.775516	1
BP_GO:0048631_regulation_of_skeletal_muscle_tissue_growth	0.775772	1
BP_GO:1902263_apoptotic_process_involved_in_embryonic_digit_morphogenesis	0.775804	1
BP_GO:0035561_regulation_of_chromatin_binding	0.775841	1
BP_GO:0009581_detection_of_external_stimulus	0.775912	1
CC_GO:0030870_Mre11_complex	0.775919	1
BP_GO:0071107_response_to_parathyroid_hormone	0.775959	1
BP_GO:0051972_regulation_of_telomerase_activity	0.77598	1
BP_GO:0014043_negative_regulation_of_neuron_maturation	0.776	1
BP_GO:0035425_autocrine_signaling	0.776043	1
MF_GO:0032093_SAM_domain_binding	0.776048	1
BP_GO:0007175_negative_regulation_of_epidermal_growth_factor-activated_receptor_activity	0.776199	1
BP_GO:0042560_pteridine-containing_compound_catabolic_process	0.77628	1
BP_GO:0009397_folic_acid-containing_compound_catabolic_process	0.77628	1
BP_GO:0032781_positive_regulation_of_ATPase_activity	0.776286	1
BP_GO:0072144_glomerular_mesangial_cell_development	0.776308	1
BP_GO:0002667_regulation_of_T_cell_anergy	0.77633	1
BP_GO:0002911_regulation_of_lymphocyte_anergy	0.77633	1
BP_GO:2001169_regulation_of_ATP_biosynthetic_process	0.776468	1
CC_GO:0098536_deuterosome	0.776518	1
BP_GO:0030809_negative_regulation_of_nucleotide_biosynthetic_process	0.776639	1
BP_GO:1900372_negative_regulation_of_purine_nucleotide_biosynthetic_process	0.776639	1
CC_GO:0005577_fibrinogen_complex	0.776849	1
BP_GO:0002441_histamine_secretion_involved_in_inflammatory_response	0.776866	1
BP_GO:0002553_histamine_secretion_by_mast_cell	0.776866	1
BP_GO:0060117_auditory_receptor_cell_development	0.776954	1
CC_GO:0017053_transcription_repressor_complex	0.777048	1
BP_GO:1903430_negative_regulation_of_cell_maturation	0.777065	1
BP_GO:0014029_neural_crest_formation	0.777089	1
BP_GO:1901184_regulation_of_ERBB_signaling_pathway	0.777198	1
BP_GO:0072201_negative_regulation_of_mesenchymal_cell_proliferation	0.777242	1
BP_GO:0060744_mammary_gland_branching_involved_in_thelarche	0.777437	1
BP_GO:1902308_regulation_of_peptidyl-serine_dephosphorylation	0.77754	1
BP_GO:0086064_cell_communication_by_electrical_coupling_involved_in_cardiac_conduction	0.777696	1
MF_GO:0004022_alcohol_dehydrogenase_(NAD+)_activity	0.777991	1
BP_GO:0080184_response_to_phenylpropanoid	0.778065	1
BP_GO:0003231_cardiac_ventricle_development	0.778134	1
MF_GO:0001025_RNA_polymerase_III_general_transcription_initiation_factor_binding	0.778148	1
MF_GO:0001156_TFIIIC-class_transcription_factor_complex_binding	0.778148	1
BP_GO:1990637_response_to_prolactin	0.778204	1
BP_GO:0043335_protein_unfolding	0.778259	1
CC_GO:0030892_mitotic_cohesin_complex	0.778259	1
BP_GO:2000406_positive_regulation_of_T_cell_migration	0.7784	1
MF_GO:0008528_G_protein-coupled_peptide_receptor_activity	0.778436	1
BP_GO:0030212_hyaluronan_metabolic_process	0.77845	1
MF_GO:0034481_chondroitin_sulfotransferase_activity	0.778521	1
BP_GO:0006598_polyamine_catabolic_process	0.778521	1
BP_GO:0002469_myeloid_dendritic_cell_antigen_processing_and_presentation	0.778642	1
BP_GO:0002468_dendritic_cell_antigen_processing_and_presentation	0.778642	1
BP_GO:0002491_antigen_processing_and_presentation_of_endogenous_peptide_antigen_via_MHC_class_II	0.778642	1
BP_GO:2001288_positive_regulation_of_caveolin-mediated_endocytosis	0.778676	1
BP_GO:0001887_selenium_compound_metabolic_process	0.778714	1
MF_GO:0070905_serine_binding	0.778738	1
BP_GO:0061082_myeloid_leukocyte_cytokine_production	0.77876	1
MF_GO:0034188_apolipoprotein_A-I_receptor_activity	0.778778	1
MF_GO:0090556_phosphatidylserine_floppase_activity	0.778778	1
MF_GO:0000339_RNA_cap_binding	0.778818	1
BP_GO:0060382_regulation_of_DNA_strand_elongation	0.77888	1
BP_GO:0042445_hormone_metabolic_process	0.778925	1
BP_GO:0006000_fructose_metabolic_process	0.779023	1
MF_GO:0016807_cysteine-type_carboxypeptidase_activity	0.77905	1
MF_GO:0039552_RIG-I_binding	0.779287	1
BP_GO:1904685_positive_regulation_of_metalloendopeptidase_activity	0.779356	1
BP_GO:0010986_positive_regulation_of_lipoprotein_particle_clearance	0.779478	1
CC_GO:0071682_endocytic_vesicle_lumen	0.779481	1
BP_GO:0010172_embryonic_body_morphogenesis	0.779564	1
BP_GO:0120255_olefinic_compound_biosynthetic_process	0.779685	1
BP_GO:0006657_CDP-choline_pathway	0.77971	1
BP_GO:0071786_endoplasmic_reticulum_tubular_network_organization	0.779724	1
BP_GO:0060129_thyroid-stimulating_hormone-secreting_cell_differentiation	0.779764	1
BP_GO:0040037_negative_regulation_of_fibroblast_growth_factor_receptor_signaling_pathway	0.779781	1
BP_GO:0042766_nucleosome_mobilization	0.779819	1
BP_GO:0015747_urate_transport	0.779841	1
BP_GO:0047497_mitochondrion_transport_along_microtubule	0.779902	1
BP_GO:0034643_establishment_of_mitochondrion_localization,_microtubule-mediated	0.779902	1
BP_GO:1905007_positive_regulation_of_epithelial_to_mesenchymal_transition_involved_in_endocardial_cushion_formation	0.779993	1
BP_GO:1900825_regulation_of_membrane_depolarization_during_cardiac_muscle_cell_action_potential	0.780008	1
BP_GO:0010983_positive_regulation_of_high-density_lipoprotein_particle_clearance	0.780103	1
BP_GO:0010982_regulation_of_high-density_lipoprotein_particle_clearance	0.780103	1
MF_GO:0003730_mRNA_3'-UTR_binding	0.78016	1
BP_GO:1902435_regulation_of_male_mating_behavior	0.780171	1
BP_GO:1902437_positive_regulation_of_male_mating_behavior	0.780171	1
MF_GO:0003835_beta-galactoside_alpha-2,6-sialyltransferase_activity	0.780272	1
CC_GO:1990075_periciliary_membrane_compartment	0.780507	1
BP_GO:0042770_signal_transduction_in_response_to_DNA_damage	0.780565	1
BP_GO:0006646_phosphatidylethanolamine_biosynthetic_process	0.780574	1
BP_GO:0070814_hydrogen_sulfide_biosynthetic_process	0.780753	1
BP_GO:0048193_Golgi_vesicle_transport	0.78077	1
MF_GO:0000828_inositol_hexakisphosphate_kinase_activity	0.780846	1
BP_GO:0010662_regulation_of_striated_muscle_cell_apoptotic_process	0.78107	1
MF_GO:0005183_gonadotropin_hormone-releasing_hormone_activity	0.781152	1
MF_GO:0031530_gonadotropin-releasing_hormone_receptor_binding	0.781152	1
BP_GO:0050850_positive_regulation_of_calcium-mediated_signaling	0.781186	1
BP_GO:0048304_positive_regulation_of_isotype_switching_to_IgG_isotypes	0.781235	1
BP_GO:1901563_response_to_camptothecin	0.781256	1
MF_GO:0008301_DNA_binding,_bending	0.781257	1
BP_GO:1900271_regulation_of_long-term_synaptic_potentiation	0.78132	1
BP_GO:1905819_negative_regulation_of_chromosome_separation	0.781564	1
BP_GO:0051985_negative_regulation_of_chromosome_segregation	0.781564	1
MF_GO:0032139_dinucleotide_insertion_or_deletion_binding	0.781582	1
BP_GO:0002681_somatic_recombination_of_T_cell_receptor_gene_segments	0.781726	1
BP_GO:0033153_T_cell_receptor_V(D)J_recombination	0.781726	1
BP_GO:0002568_somatic_diversification_of_T_cell_receptor_genes	0.781726	1
MF_GO:0005176_ErbB-2_class_receptor_binding	0.781948	1
BP_GO:1905719_protein_localization_to_perinuclear_region_of_cytoplasm	0.78203	1
MF_GO:0052745_inositol_phosphate_phosphatase_activity	0.782068	1
BP_GO:0015822_ornithine_transport	0.782088	1
BP_GO:0030578_PML_body_organization	0.782088	1
BP_GO:0035617_stress_granule_disassembly	0.78211	1
BP_GO:0071801_regulation_of_podosome_assembly	0.782164	1
MF_GO:0008330_protein_tyrosine/threonine_phosphatase_activity	0.782179	1
BP_GO:0006348_chromatin_silencing_at_telomere	0.782214	1
BP_GO:1902624_positive_regulation_of_neutrophil_migration	0.782216	1
BP_GO:0010677_negative_regulation_of_cellular_carbohydrate_metabolic_process	0.782239	1
BP_GO:2001190_positive_regulation_of_T_cell_activation_via_T_cell_receptor_contact_with_antigen_bound_to_MHC_molecule_on_antigen_presenting_cell	0.782381	1
CC_GO:0035097_histone_methyltransferase_complex	0.782496	1
BP_GO:0003431_growth_plate_cartilage_chondrocyte_development	0.782738	1
BP_GO:0014883_transition_between_fast_and_slow_fiber	0.782792	1
BP_GO:0090520_sphingolipid_mediated_signaling_pathway	0.782845	1
BP_GO:1901989_positive_regulation_of_cell_cycle_phase_transition	0.782882	1
BP_GO:2000645_negative_regulation_of_receptor_catabolic_process	0.782931	1
MF_GO:0008237_metallopeptidase_activity	0.783083	1
BP_GO:0032148_activation_of_protein_kinase_B_activity	0.78313	1
BP_GO:0015879_carnitine_transport	0.783163	1
BP_GO:0033008_positive_regulation_of_mast_cell_activation_involved_in_immune_response	0.783171	1
BP_GO:0043306_positive_regulation_of_mast_cell_degranulation	0.783171	1
CC_GO:0035868_alphav-beta3_integrin-HMGB1_complex	0.783178	1
BP_GO:0001711_endodermal_cell_fate_commitment	0.783196	1
CC_GO:0051286_cell_tip	0.783293	1
CC_GO:0097134_cyclin_E1-CDK2_complex	0.783398	1
MF_GO:0070279_vitamin_B6_binding	0.783455	1
MF_GO:0004822_isoleucine-tRNA_ligase_activity	0.783478	1
BP_GO:0006428_isoleucyl-tRNA_aminoacylation	0.783478	1
BP_GO:0046164_alcohol_catabolic_process	0.783553	1
BP_GO:0055022_negative_regulation_of_cardiac_muscle_tissue_growth	0.783559	1
BP_GO:0061117_negative_regulation_of_heart_growth	0.783559	1
BP_GO:0090270_regulation_of_fibroblast_growth_factor_production	0.7837	1
MF_GO:0070569_uridylyltransferase_activity	0.783806	1
BP_GO:1903966_monounsaturated_fatty_acid_biosynthetic_process	0.783847	1
BP_GO:0060346_bone_trabecula_formation	0.783896	1
BP_GO:0097278_complement-dependent_cytotoxicity	0.783981	1
CC_GO:0044306_neuron_projection_terminus	0.784076	1
BP_GO:0048251_elastic_fiber_assembly	0.784102	1
MF_GO:0001093_TFIIB-class_transcription_factor_binding	0.784111	1
BP_GO:0060502_epithelial_cell_proliferation_involved_in_lung_morphogenesis	0.784149	1
BP_GO:0002690_positive_regulation_of_leukocyte_chemotaxis	0.784178	1
CC_GO:0031045_dense_core_granule	0.784237	1
CC_GO:0033596_TSC1-TSC2_complex	0.78425	1
MF_GO:0017169_CDP-alcohol_phosphatidyltransferase_activity	0.784258	1
BP_GO:0072413_signal_transduction_involved_in_mitotic_cell_cycle_checkpoint	0.784268	1
MF_GO:0004707_MAP_kinase_activity	0.784318	1
BP_GO:0106057_negative_regulation_of_calcineurin-mediated_signaling	0.784331	1
BP_GO:0070885_negative_regulation_of_calcineurin-NFAT_signaling_cascade	0.784331	1
MF_GO:0042731_PH_domain_binding	0.78435	1
BP_GO:0010259_multicellular_organism_aging	0.784416	1
BP_GO:0042532_negative_regulation_of_tyrosine_phosphorylation_of_STAT_protein	0.784419	1
BP_GO:0034644_cellular_response_to_UV	0.784493	1
BP_GO:0006144_purine_nucleobase_metabolic_process	0.784509	1
BP_GO:0072243_metanephric_nephron_epithelium_development	0.784517	1
BP_GO:0072234_metanephric_nephron_tubule_development	0.784517	1
BP_GO:1901223_negative_regulation_of_NIK/NF-kappaB_signaling	0.784655	1
BP_GO:0009582_detection_of_abiotic_stimulus	0.784689	1
BP_GO:0098711_iron_ion_import_across_plasma_membrane	0.784719	1
BP_GO:0060281_regulation_of_oocyte_development	0.784819	1
BP_GO:1905879_regulation_of_oogenesis	0.784819	1
MF_GO:0042800_histone_methyltransferase_activity_(H3-K4_specific)	0.784863	1
MF_GO:0031834_neurokinin_receptor_binding	0.784886	1
MF_GO:0031835_substance_P_receptor_binding	0.784886	1
BP_GO:0008592_regulation_of_Toll_signaling_pathway	0.784931	1
BP_GO:0060353_regulation_of_cell_adhesion_molecule_production	0.784937	1
BP_GO:0032674_regulation_of_interleukin-5_production	0.784945	1
BP_GO:1904950_negative_regulation_of_establishment_of_protein_localization	0.785152	1
CC_GO:0000308_cytoplasmic_cyclin-dependent_protein_kinase_holoenzyme_complex	0.785154	1
CC_GO:0033503_HULC_complex	0.785178	1
MF_GO:0008061_chitin_binding	0.785311	1
MF_GO:0004563_beta-N-acetylhexosaminidase_activity	0.785422	1
MF_GO:0008467_[heparan_sulfate]-glucosamine_3-sulfotransferase_1_activity	0.785441	1
BP_GO:0006797_polyphosphate_metabolic_process	0.785461	1
MF_GO:0015269_calcium-activated_potassium_channel_activity	0.785467	1
BP_GO:0060872_semicircular_canal_development	0.785488	1
BP_GO:0042058_regulation_of_epidermal_growth_factor_receptor_signaling_pathway	0.785559	1
BP_GO:0038110_interleukin-2-mediated_signaling_pathway	0.785579	1
BP_GO:0071284_cellular_response_to_lead_ion	0.785627	1
BP_GO:2001021_negative_regulation_of_response_to_DNA_damage_stimulus	0.785665	1
BP_GO:0071474_cellular_hyperosmotic_response	0.785676	1
MF_GO:0070300_phosphatidic_acid_binding	0.785715	1
MF_GO:0086075_gap_junction_channel_activity_involved_in_cardiac_conduction_electrical_coupling	0.785723	1
BP_GO:1902731_negative_regulation_of_chondrocyte_proliferation	0.785793	1
BP_GO:1901844_regulation_of_cell_communication_by_electrical_coupling_involved_in_cardiac_conduction	0.78582	1
BP_GO:0009629_response_to_gravity	0.785989	1
CC_GO:0001939_female_pronucleus	0.786007	1
BP_GO:0070489_T_cell_aggregation	0.786089	1
BP_GO:1902306_negative_regulation_of_sodium_ion_transmembrane_transport	0.786099	1
CC_GO:0000307_cyclin-dependent_protein_kinase_holoenzyme_complex	0.786118	1
BP_GO:0031333_negative_regulation_of_protein-containing_complex_assembly	0.78625	1
BP_GO:0019343_cysteine_biosynthetic_process_via_cystathionine	0.786268	1
BP_GO:1900047_negative_regulation_of_hemostasis	0.786375	1
BP_GO:0030195_negative_regulation_of_blood_coagulation	0.786375	1
BP_GO:0060978_angiogenesis_involved_in_coronary_vascular_morphogenesis	0.786389	1
BP_GO:0061309_cardiac_neural_crest_cell_development_involved_in_outflow_tract_morphogenesis	0.786431	1
BP_GO:0000278_mitotic_cell_cycle	0.7865	1
BP_GO:1902044_regulation_of_Fas_signaling_pathway	0.786513	1
BP_GO:2001027_negative_regulation_of_endothelial_cell_chemotaxis	0.786649	1
BP_GO:0048312_intracellular_distribution_of_mitochondria	0.786666	1
BP_GO:2000644_regulation_of_receptor_catabolic_process	0.786753	1
MF_GO:0070330_aromatase_activity	0.786785	1
BP_GO:0072174_metanephric_tubule_formation	0.787131	1
BP_GO:0070295_renal_water_absorption	0.787138	1
MF_GO:0005381_iron_ion_transmembrane_transporter_activity	0.787152	1
BP_GO:0006097_glyoxylate_cycle	0.787188	1
MF_GO:0004450_isocitrate_dehydrogenase_(NADP+)_activity	0.787188	1
BP_GO:0010841_positive_regulation_of_circadian_sleep/wake_cycle,_wakefulness	0.787255	1
BP_GO:0010840_regulation_of_circadian_sleep/wake_cycle,_wakefulness	0.787255	1
BP_GO:1901896_positive_regulation_of_ATPase-coupled_calcium_transmembrane_transporter_activity	0.7873	1
BP_GO:0043129_surfactant_homeostasis	0.787335	1
BP_GO:1903540_establishment_of_protein_localization_to_postsynaptic_membrane	0.78739	1
BP_GO:0098969_neurotransmitter_receptor_transport_to_postsynaptic_membrane	0.78739	1
BP_GO:2000172_regulation_of_branching_morphogenesis_of_a_nerve	0.787559	1
BP_GO:0003085_negative_regulation_of_systemic_arterial_blood_pressure	0.787574	1
BP_GO:0032387_negative_regulation_of_intracellular_transport	0.787687	1
BP_GO:0060789_hair_follicle_placode_formation	0.787741	1
MF_GO:0036384_cytidine-diphosphatase_activity	0.787787	1
BP_GO:0042297_vocal_learning	0.787794	1
BP_GO:0098597_observational_learning	0.787794	1
BP_GO:0098598_learned_vocalization_behavior_or_vocal_learning	0.787794	1
BP_GO:0098596_imitative_learning	0.787794	1
CC_GO:0035869_ciliary_transition_zone	0.787813	1
BP_GO:0021700_developmental_maturation	0.787819	1
BP_GO:0043254_regulation_of_protein-containing_complex_assembly	0.787852	1
BP_GO:0014827_intestine_smooth_muscle_contraction	0.787898	1
BP_GO:0032753_positive_regulation_of_interleukin-4_production	0.787984	1
CC_GO:0034688_integrin_alphaM-beta2_complex	0.787986	1
BP_GO:0031663_lipopolysaccharide-mediated_signaling_pathway	0.788085	1
BP_GO:0010171_body_morphogenesis	0.788124	1
BP_GO:1902254_negative_regulation_of_intrinsic_apoptotic_signaling_pathway_by_p53_class_mediator	0.788171	1
MF_GO:0008353_RNA_polymerase_II_CTD_heptapeptide_repeat_kinase_activity	0.788353	1
CC_GO:0060170_ciliary_membrane	0.788469	1
BP_GO:0007063_regulation_of_sister_chromatid_cohesion	0.788473	1
BP_GO:0042662_negative_regulation_of_mesodermal_cell_fate_specification	0.788602	1
BP_GO:1905771_negative_regulation_of_mesodermal_cell_differentiation	0.788602	1
BP_GO:0032388_positive_regulation_of_intracellular_transport	0.788604	1
BP_GO:0030327_prenylated_protein_catabolic_process	0.788683	1
MF_GO:0004127_cytidylate_kinase_activity	0.788685	1
BP_GO:0044088_regulation_of_vacuole_organization	0.788699	1
CC_GO:0000118_histone_deacetylase_complex	0.788884	1
BP_GO:0014850_response_to_muscle_activity	0.788902	1
BP_GO:0020027_hemoglobin_metabolic_process	0.78893	1
BP_GO:0061153_trachea_gland_development	0.788947	1
BP_GO:1990009_retinal_cell_apoptotic_process	0.789013	1
BP_GO:1901032_negative_regulation_of_response_to_reactive_oxygen_species	0.789112	1
BP_GO:1903206_negative_regulation_of_hydrogen_peroxide-induced_cell_death	0.789112	1
BP_GO:0060351_cartilage_development_involved_in_endochondral_bone_morphogenesis	0.789117	1
MF_GO:0004937_alpha1-adrenergic_receptor_activity	0.78917	1
BP_GO:0097102_endothelial_tip_cell_fate_specification	0.789245	1
BP_GO:0060440_trachea_formation	0.78951	1
MF_GO:0004740_pyruvate_dehydrogenase_(acetyl-transferring)_kinase_activity	0.789621	1
BP_GO:1903722_regulation_of_centriole_elongation	0.789853	1
BP_GO:0034142_toll-like_receptor_4_signaling_pathway	0.789885	1
BP_GO:0003340_negative_regulation_of_mesenchymal_to_epithelial_transition_involved_in_metanephros_morphogenesis	0.789972	1
BP_GO:0001662_behavioral_fear_response	0.789984	1
BP_GO:1901857_positive_regulation_of_cellular_respiration	0.790006	1
BP_GO:0014901_satellite_cell_activation_involved_in_skeletal_muscle_regeneration	0.790137	1
MF_GO:0005049_nuclear_export_signal_receptor_activity	0.790146	1
BP_GO:0016064_immunoglobulin_mediated_immune_response	0.790186	1
BP_GO:0050855_regulation_of_B_cell_receptor_signaling_pathway	0.790196	1
BP_GO:1905476_negative_regulation_of_protein_localization_to_membrane	0.790233	1
BP_GO:0010666_positive_regulation_of_cardiac_muscle_cell_apoptotic_process	0.790343	1
BP_GO:0010663_positive_regulation_of_striated_muscle_cell_apoptotic_process	0.790343	1
BP_GO:0010874_regulation_of_cholesterol_efflux	0.790453	1
BP_GO:0071847_TNFSF11-mediated_signaling_pathway	0.790571	1
MF_GO:0016309_1-phosphatidylinositol-5-phosphate_4-kinase_activity	0.790625	1
BP_GO:0090217_negative_regulation_of_1-phosphatidylinositol-4-phosphate_5-kinase_activity	0.790625	1
BP_GO:1902633_1-phosphatidyl-1D-myo-inositol_4,5-bisphosphate_metabolic_process	0.790625	1
BP_GO:1902635_1-phosphatidyl-1D-myo-inositol_4,5-bisphosphate_biosynthetic_process	0.790625	1
CC_GO:0044754_autolysosome	0.790647	1
BP_GO:0019344_cysteine_biosynthetic_process	0.790671	1
BP_GO:0070673_response_to_interleukin-18	0.79084	1
CC_GO:0060187_cell_pole	0.790845	1
BP_GO:1904350_regulation_of_protein_catabolic_process_in_the_vacuole	0.790853	1
BP_GO:1903216_regulation_of_protein_processing_involved_in_protein_targeting_to_mitochondrion	0.791092	1
BP_GO:1903217_negative_regulation_of_protein_processing_involved_in_protein_targeting_to_mitochondrion	0.791092	1
BP_GO:0035249_synaptic_transmission,_glutamatergic	0.791267	1
BP_GO:0032212_positive_regulation_of_telomere_maintenance_via_telomerase	0.791453	1
BP_GO:1905154_negative_regulation_of_membrane_invagination	0.791454	1
BP_GO:0070433_negative_regulation_of_nucleotide-binding_oligomerization_domain_containing_2_signaling_pathway	0.791619	1
BP_GO:0070425_negative_regulation_of_nucleotide-binding_oligomerization_domain_containing_signaling_pathway	0.791619	1
BP_GO:0060670_branching_involved_in_labyrinthine_layer_morphogenesis	0.791636	1
CC_GO:0097441_basal_dendrite	0.791689	1
BP_GO:0090259_regulation_of_retinal_ganglion_cell_axon_guidance	0.791718	1
BP_GO:1902373_negative_regulation_of_mRNA_catabolic_process	0.79173	1
BP_GO:1905868_regulation_of_3'-UTR-mediated_mRNA_stabilization	0.791792	1
BP_GO:0033005_positive_regulation_of_mast_cell_activation	0.791808	1
BP_GO:0061734_parkin-mediated_stimulation_of_mitophagy_in_response_to_mitochondrial_depolarization	0.791834	1
BP_GO:2000427_positive_regulation_of_apoptotic_cell_clearance	0.791947	1
BP_GO:0043267_negative_regulation_of_potassium_ion_transport	0.791987	1
BP_GO:1990441_negative_regulation_of_transcription_from_RNA_polymerase_II_promoter_in_response_to_endoplasmic_reticulum_stress	0.792182	1
BP_GO:0046514_ceramide_catabolic_process	0.792183	1
BP_GO:0046007_negative_regulation_of_activated_T_cell_proliferation	0.792192	1
BP_GO:0015910_long-chain_fatty_acid_import_into_peroxisome	0.792321	1
CC_GO:0090543_Flemming_body	0.792336	1
BP_GO:0033327_Leydig_cell_differentiation	0.792341	1
BP_GO:0034140_negative_regulation_of_toll-like_receptor_3_signaling_pathway	0.792373	1
BP_GO:0023035_CD40_signaling_pathway	0.792537	1
BP_GO:0071034_CUT_catabolic_process	0.792553	1
BP_GO:0071043_CUT_metabolic_process	0.792553	1
MF_GO:0004705_JUN_kinase_activity	0.79261	1
MF_GO:0046527_glucosyltransferase_activity	0.792657	1
BP_GO:0046128_purine_ribonucleoside_metabolic_process	0.792713	1
BP_GO:0002023_reduction_of_food_intake_in_response_to_dietary_excess	0.792851	1
CC_GO:1904949_ATPase_complex	0.792962	1
BP_GO:0046605_regulation_of_centrosome_cycle	0.793093	1
BP_GO:0097237_cellular_response_to_toxic_substance	0.7933	1
BP_GO:0015697_quaternary_ammonium_group_transport	0.793493	1
MF_GO:0005212_structural_constituent_of_eye_lens	0.793606	1
BP_GO:0019371_cyclooxygenase_pathway	0.793632	1
BP_GO:0034629_cellular_protein-containing_complex_localization	0.793641	1
MF_GO:0001653_peptide_receptor_activity	0.793709	1
BP_GO:0045869_negative_regulation_of_single_stranded_viral_RNA_replication_via_double_stranded_DNA_intermediate	0.793743	1
CC_GO:1990723_cytoplasmic_periphery_of_the_nuclear_pore_complex	0.793813	1
CC_GO:0097124_cyclin_A2-CDK2_complex	0.793864	1
BP_GO:0006775_fat-soluble_vitamin_metabolic_process	0.793975	1
BP_GO:0060242_contact_inhibition	0.794033	1
BP_GO:0060245_detection_of_cell_density	0.794033	1
BP_GO:0062176_R-loop_disassembly	0.79405	1
MF_GO:0120160_intraciliary_transport_particle_A_binding	0.794052	1
BP_GO:1905450_negative_regulation_of_Fc-gamma_receptor_signaling_pathway_involved_in_phagocytosis	0.794237	1
BP_GO:1904783_positive_regulation_of_NMDA_glutamate_receptor_activity	0.794256	1
MF_GO:0090599_alpha-glucosidase_activity	0.794267	1
MF_GO:0051766_inositol_trisphosphate_kinase_activity	0.794339	1
BP_GO:0006581_acetylcholine_catabolic_process	0.7944	1
BP_GO:1900619_acetate_ester_metabolic_process	0.7944	1
BP_GO:0001507_acetylcholine_catabolic_process_in_synaptic_cleft	0.7944	1
BP_GO:0008291_acetylcholine_metabolic_process	0.7944	1
BP_GO:0036010_protein_localization_to_endosome	0.794474	1
BP_GO:0048627_myoblast_development	0.794531	1
BP_GO:0070428_regulation_of_nucleotide-binding_oligomerization_domain_containing_1_signaling_pathway	0.79454	1
BP_GO:1990456_mitochondrion-endoplasmic_reticulum_membrane_tethering	0.794563	1
BP_GO:0010226_response_to_lithium_ion	0.794647	1
BP_GO:0043299_leukocyte_degranulation	0.794649	1
BP_GO:0034418_urate_biosynthetic_process	0.794693	1
BP_GO:0007098_centrosome_cycle	0.794731	1
CC_GO:1990622_CHOP-ATF3_complex	0.794791	1
CC_GO:0000137_Golgi_cis_cisterna	0.794949	1
BP_GO:0021670_lateral_ventricle_development	0.794953	1
BP_GO:0035666_TRIF-dependent_toll-like_receptor_signaling_pathway	0.794985	1
BP_GO:0032328_alanine_transport	0.794993	1
BP_GO:0071622_regulation_of_granulocyte_chemotaxis	0.795266	1
BP_GO:0031570_DNA_integrity_checkpoint	0.795268	1
BP_GO:0002540_leukotriene_production_involved_in_inflammatory_response	0.795311	1
MF_GO:0004051_arachidonate_5-lipoxygenase_activity	0.795311	1
BP_GO:0002538_arachidonic_acid_metabolite_production_involved_in_inflammatory_response	0.795311	1
MF_GO:0052659_inositol-1,3,4,5-tetrakisphosphate_5-phosphatase_activity	0.795327	1
BP_GO:0008063_Toll_signaling_pathway	0.795339	1
MF_GO:0000400_four-way_junction_DNA_binding	0.795487	1
BP_GO:0071279_cellular_response_to_cobalt_ion	0.795644	1
BP_GO:0070243_regulation_of_thymocyte_apoptotic_process	0.79566	1
BP_GO:0048665_neuron_fate_specification	0.79574	1
MF_GO:0032266_phosphatidylinositol-3-phosphate_binding	0.795815	1
BP_GO:0090091_positive_regulation_of_extracellular_matrix_disassembly	0.795843	1
BP_GO:2000279_negative_regulation_of_DNA_biosynthetic_process	0.795848	1
BP_GO:1904058_positive_regulation_of_sensory_perception_of_pain	0.795943	1
BP_GO:0007039_protein_catabolic_process_in_the_vacuole	0.795947	1
BP_GO:2000573_positive_regulation_of_DNA_biosynthetic_process	0.796012	1
BP_GO:1902430_negative_regulation_of_amyloid-beta_formation	0.796019	1
BP_GO:0070634_transepithelial_ammonium_transport	0.796155	1
BP_GO:0035710_CD4-positive,_alpha-beta_T_cell_activation	0.796159	1
BP_GO:0036150_phosphatidylserine_acyl-chain_remodeling	0.79621	1
BP_GO:0090289_regulation_of_osteoclast_proliferation	0.796382	1
BP_GO:0090291_negative_regulation_of_osteoclast_proliferation	0.796382	1
BP_GO:1904706_negative_regulation_of_vascular_associated_smooth_muscle_cell_proliferation	0.796439	1
MF_GO:0047760_butyrate-CoA_ligase_activity	0.79647	1
MF_GO:0032356_oxidized_DNA_binding	0.796594	1
BP_GO:1902528_regulation_of_protein_linear_polyubiquitination	0.796674	1
BP_GO:1902530_positive_regulation_of_protein_linear_polyubiquitination	0.796674	1
BP_GO:0006982_response_to_lipid_hydroperoxide	0.796706	1
MF_GO:0034189_very-low-density_lipoprotein_particle_binding	0.796745	1
BP_GO:0042416_dopamine_biosynthetic_process	0.796856	1
BP_GO:0051260_protein_homooligomerization	0.796887	1
MF_GO:0044548_S100_protein_binding	0.796897	1
MF_GO:0004497_monooxygenase_activity	0.79692	1
BP_GO:0009954_proximal/distal_pattern_formation	0.796964	1
BP_GO:0003266_regulation_of_secondary_heart_field_cardioblast_proliferation	0.797076	1
BP_GO:2000347_positive_regulation_of_hepatocyte_proliferation	0.79713	1
BP_GO:1902339_positive_regulation_of_apoptotic_process_involved_in_morphogenesis	0.797136	1
BP_GO:1904747_positive_regulation_of_apoptotic_process_involved_in_development	0.797136	1
BP_GO:0043312_neutrophil_degranulation	0.797264	1
BP_GO:0043650_dicarboxylic_acid_biosynthetic_process	0.797283	1
BP_GO:0006824_cobalt_ion_transport	0.797295	1
MF_GO:0086056_voltage-gated_calcium_channel_activity_involved_in_AV_node_cell_action_potential	0.797313	1
BP_GO:0043331_response_to_dsRNA	0.797327	1
BP_GO:0003010_voluntary_skeletal_muscle_contraction	0.797418	1
BP_GO:0014721_twitch_skeletal_muscle_contraction	0.797418	1
MF_GO:0019992_diacylglycerol_binding	0.797543	1
BP_GO:0044839_cell_cycle_G2/M_phase_transition	0.797604	1
BP_GO:0032816_positive_regulation_of_natural_killer_cell_activation	0.797668	1
BP_GO:0014902_myotube_differentiation	0.797708	1
CC_GO:0016011_dystroglycan_complex	0.797709	1
BP_GO:0006611_protein_export_from_nucleus	0.797723	1
BP_GO:0045123_cellular_extravasation	0.797725	1
BP_GO:0014728_regulation_of_the_force_of_skeletal_muscle_contraction	0.797773	1
BP_GO:0014862_regulation_of_skeletal_muscle_contraction_by_chemo-mechanical_energy_conversion	0.797773	1
MF_GO:0015373_anion:sodium_symporter_activity	0.797781	1
BP_GO:0048211_Golgi_vesicle_docking	0.797805	1
CC_GO:0000164_protein_phosphatase_type_1_complex	0.797814	1
BP_GO:0031087_deadenylation-independent_decapping_of_nuclear-transcribed_mRNA	0.797969	1
MF_GO:0001042_RNA_polymerase_I_core_binding	0.798051	1
MF_GO:0030170_pyridoxal_phosphate_binding	0.798176	1
BP_GO:2001199_negative_regulation_of_dendritic_cell_differentiation	0.798236	1
MF_GO:0016538_cyclin-dependent_protein_serine/threonine_kinase_regulator_activity	0.798444	1
BP_GO:2000791_negative_regulation_of_mesenchymal_cell_proliferation_involved_in_lung_development	0.79845	1
BP_GO:2000790_regulation_of_mesenchymal_cell_proliferation_involved_in_lung_development	0.79845	1
BP_GO:0042596_fear_response	0.798736	1
BP_GO:0014740_negative_regulation_of_muscle_hyperplasia	0.798772	1
BP_GO:0060359_response_to_ammonium_ion	0.798794	1
BP_GO:0045931_positive_regulation_of_mitotic_cell_cycle	0.798831	1
BP_GO:0060400_negative_regulation_of_growth_hormone_receptor_signaling_pathway	0.798836	1
CC_GO:0042470_melanosome	0.799135	1
CC_GO:0048770_pigment_granule	0.799135	1
BP_GO:0060623_regulation_of_chromosome_condensation	0.79914	1
BP_GO:0032497_detection_of_lipopolysaccharide	0.79914	1
BP_GO:1904031_positive_regulation_of_cyclin-dependent_protein_kinase_activity	0.799458	1
BP_GO:0060707_trophoblast_giant_cell_differentiation	0.799493	1
BP_GO:0071711_basement_membrane_organization	0.799505	1
MF_GO:0016941_natriuretic_peptide_receptor_activity	0.799523	1
MF_GO:0042974_retinoic_acid_receptor_binding	0.799542	1
MF_GO:0015145_monosaccharide_transmembrane_transporter_activity	0.799554	1
BP_GO:0048667_cell_morphogenesis_involved_in_neuron_differentiation	0.799609	1
BP_GO:1901052_sarcosine_metabolic_process	0.799768	1
BP_GO:1902916_positive_regulation_of_protein_polyubiquitination	0.799829	1
BP_GO:0061312_BMP_signaling_pathway_involved_in_heart_development	0.799832	1
BP_GO:0044275_cellular_carbohydrate_catabolic_process	0.799863	1
BP_GO:0051386_regulation_of_neurotrophin_TRK_receptor_signaling_pathway	0.799938	1
MF_GO:0016880_acid-ammonia_(or_amide)_ligase_activity	0.799993	1
BP_GO:1905165_regulation_of_lysosomal_protein_catabolic_process	0.800026	1
BP_GO:1903539_protein_localization_to_postsynaptic_membrane	0.800109	1
BP_GO:2000439_positive_regulation_of_monocyte_extravasation	0.800249	1
BP_GO:2000179_positive_regulation_of_neural_precursor_cell_proliferation	0.800355	1
BP_GO:0021502_neural_fold_elevation_formation	0.800409	1
BP_GO:0051222_positive_regulation_of_protein_transport	0.800419	1
BP_GO:0016076_snRNA_catabolic_process	0.800455	1
BP_GO:0034341_response_to_interferon-gamma	0.800461	1
BP_GO:0097068_response_to_thyroxine	0.800478	1
CC_GO:0033655_host_cell_cytoplasm_part	0.800569	1
CC_GO:0020003_symbiont-containing_vacuole	0.800569	1
BP_GO:0045910_negative_regulation_of_DNA_recombination	0.800694	1
BP_GO:0042359_vitamin_D_metabolic_process	0.80083	1
BP_GO:0048633_positive_regulation_of_skeletal_muscle_tissue_growth	0.800935	1
BP_GO:0001923_B-1_B_cell_differentiation	0.800935	1
MF_GO:0140081_glycosylated_region_protein_binding	0.80104	1
BP_GO:0072033_renal_vesicle_formation	0.801273	1
CC_GO:0032473_cytoplasmic_side_of_mitochondrial_outer_membrane	0.801336	1
BP_GO:0035685_helper_T_cell_diapedesis	0.801368	1
BP_GO:0097151_positive_regulation_of_inhibitory_postsynaptic_potential	0.801421	1
BP_GO:0098828_modulation_of_inhibitory_postsynaptic_potential	0.801421	1
BP_GO:1905870_positive_regulation_of_3'-UTR-mediated_mRNA_stabilization	0.80146	1
MF_GO:0050218_propionate-CoA_ligase_activity	0.801483	1
MF_GO:0003987_acetate-CoA_ligase_activity	0.801483	1
BP_GO:0002265_astrocyte_activation_involved_in_immune_response	0.801495	1
MF_GO:0098960_postsynaptic_neurotransmitter_receptor_activity	0.801517	1
BP_GO:0099550_trans-synaptic_signaling,_modulating_synaptic_transmission	0.801564	1
BP_GO:0033624_negative_regulation_of_integrin_activation	0.801624	1
BP_GO:0048266_behavioral_response_to_pain	0.801626	1
BP_GO:0009193_pyrimidine_ribonucleoside_diphosphate_metabolic_process	0.801639	1
BP_GO:0046048_UDP_metabolic_process	0.801639	1
BP_GO:0070213_protein_auto-ADP-ribosylation	0.801795	1
BP_GO:0150064_vertebrate_eye-specific_patterning	0.801848	1
BP_GO:0043367_CD4-positive,_alpha-beta_T_cell_differentiation	0.801884	1
BP_GO:1903900_regulation_of_viral_life_cycle	0.801946	1
BP_GO:0070085_glycosylation	0.802091	1
BP_GO:0030952_establishment_or_maintenance_of_cytoskeleton_polarity	0.802199	1
BP_GO:0051098_regulation_of_binding	0.802263	1
BP_GO:0075071_modulation_by_symbiont_of_host_autophagy	0.802268	1
BP_GO:0075044_positive_regulation_by_symbiont_of_host_autophagy	0.802268	1
BP_GO:0021756_striatum_development	0.802275	1
BP_GO:0001541_ovarian_follicle_development	0.802279	1
MF_GO:0019970_interleukin-11_binding	0.80229	1
MF_GO:0004921_interleukin-11_receptor_activity	0.80229	1
BP_GO:0038154_interleukin-11-mediated_signaling_pathway	0.80229	1
BP_GO:0070293_renal_absorption	0.802322	1
BP_GO:1900452_regulation_of_long-term_synaptic_depression	0.802346	1
BP_GO:1905150_regulation_of_voltage-gated_sodium_channel_activity	0.802424	1
BP_GO:0045839_negative_regulation_of_mitotic_nuclear_division	0.802469	1
MF_GO:1990430_extracellular_matrix_protein_binding	0.802488	1
MF_GO:0001588_dopamine_neurotransmitter_receptor_activity,_coupled_via_Gs	0.802516	1
BP_GO:0071640_regulation_of_macrophage_inflammatory_protein_1_alpha_production	0.802577	1
BP_GO:0051599_response_to_hydrostatic_pressure	0.802599	1
CC_GO:0005642_annulate_lamellae	0.802654	1
BP_GO:0071472_cellular_response_to_salt_stress	0.802662	1
BP_GO:0019098_reproductive_behavior	0.802753	1
BP_GO:0010564_regulation_of_cell_cycle_process	0.802849	1
BP_GO:0003209_cardiac_atrium_morphogenesis	0.802931	1
MF_GO:0022890_inorganic_cation_transmembrane_transporter_activity	0.802948	1
MF_GO:0061575_cyclin-dependent_protein_serine/threonine_kinase_activator_activity	0.802979	1
BP_GO:0062012_regulation_of_small_molecule_metabolic_process	0.80313	1
BP_GO:0071625_vocalization_behavior	0.803149	1
BP_GO:0090148_membrane_fission	0.803153	1
BP_GO:1901723_negative_regulation_of_cell_proliferation_involved_in_kidney_development	0.803173	1
BP_GO:0033625_positive_regulation_of_integrin_activation	0.803264	1
MF_GO:0004046_aminoacylase_activity	0.803332	1
MF_GO:0000146_microfilament_motor_activity	0.803337	1
BP_GO:0060061_Spemann_organizer_formation	0.80343	1
BP_GO:1904951_positive_regulation_of_establishment_of_protein_localization	0.803644	1
BP_GO:0010544_negative_regulation_of_platelet_activation	0.803768	1
BP_GO:0035524_proline_transmembrane_transport	0.803791	1
CC_GO:0034518_RNA_cap_binding_complex	0.803831	1
BP_GO:0003356_regulation_of_cilium_beat_frequency	0.803909	1
BP_GO:0099044_vesicle_tethering_to_endoplasmic_reticulum	0.804008	1
MF_GO:0031543_peptidyl-proline_dioxygenase_activity	0.804025	1
BP_GO:0061847_response_to_cholecystokinin	0.804198	1
BP_GO:0070375_ERK5_cascade	0.804229	1
BP_GO:0006509_membrane_protein_ectodomain_proteolysis	0.804307	1
MF_GO:0047710_bis(5'-adenosyl)-triphosphatase_activity	0.804324	1
BP_GO:0032229_negative_regulation_of_synaptic_transmission,_GABAergic	0.804394	1
BP_GO:0032053_ciliary_basal_body_organization	0.804416	1
BP_GO:0030502_negative_regulation_of_bone_mineralization	0.80449	1
MF_GO:0001851_complement_component_C3b_binding	0.804574	1
BP_GO:1904669_ATP_export	0.804647	1
BP_GO:0001977_renal_system_process_involved_in_regulation_of_blood_volume	0.804684	1
BP_GO:0021836_chemorepulsion_involved_in_postnatal_olfactory_bulb_interneuron_migration	0.804735	1
MF_GO:0005221_intracellular_cyclic_nucleotide_activated_cation_channel_activity	0.804784	1
MF_GO:0043855_cyclic_nucleotide-gated_ion_channel_activity	0.804784	1
BP_GO:2001162_positive_regulation_of_histone_H3-K79_methylation	0.804956	1
BP_GO:0061371_determination_of_heart_left/right_asymmetry	0.80506	1
BP_GO:0009597_detection_of_virus	0.805124	1
BP_GO:0061713_anterior_neural_tube_closure	0.805177	1
MF_GO:0003951_NAD+_kinase_activity	0.805376	1
BP_GO:0010586_miRNA_metabolic_process	0.805387	1
BP_GO:0050798_activated_T_cell_proliferation	0.805399	1
BP_GO:0017038_protein_import	0.80558	1
BP_GO:0060968_regulation_of_gene_silencing	0.80561	1
BP_GO:0032786_positive_regulation_of_DNA-templated_transcription,_elongation	0.805631	1
BP_GO:0009415_response_to_water	0.805689	1
BP_GO:0021873_forebrain_neuroblast_division	0.8058	1
BP_GO:1903018_regulation_of_glycoprotein_metabolic_process	0.805845	1
MF_GO:0046875_ephrin_receptor_binding	0.805875	1
BP_GO:1903071_positive_regulation_of_ER-associated_ubiquitin-dependent_protein_catabolic_process	0.805951	1
BP_GO:0072011_glomerular_endothelium_development	0.806115	1
BP_GO:0032006_regulation_of_TOR_signaling	0.806213	1
CC_GO:0000777_condensed_chromosome_kinetochore	0.80623	1
MF_GO:0017017_MAP_kinase_tyrosine/serine/threonine_phosphatase_activity	0.806306	1
BP_GO:0045091_regulation_of_single_stranded_viral_RNA_replication_via_double_stranded_DNA_intermediate	0.806357	1
CC_GO:0044298_cell_body_membrane	0.806368	1
BP_GO:0048730_epidermis_morphogenesis	0.806651	1
BP_GO:0070352_positive_regulation_of_white_fat_cell_proliferation	0.806689	1
BP_GO:1901165_positive_regulation_of_trophoblast_cell_migration	0.80714	1
BP_GO:0090030_regulation_of_steroid_hormone_biosynthetic_process	0.807187	1
BP_GO:0009914_hormone_transport	0.807187	1
MF_GO:0099529_neurotransmitter_receptor_activity_involved_in_regulation_of_postsynaptic_membrane_potential	0.80724	1
BP_GO:1901841_regulation_of_high_voltage-gated_calcium_channel_activity	0.807245	1
MF_GO:0004145_diamine_N-acetyltransferase_activity	0.807294	1
BP_GO:0016077_sno(s)RNA_catabolic_process	0.807316	1
BP_GO:1902017_regulation_of_cilium_assembly	0.807375	1
BP_GO:0003161_cardiac_conduction_system_development	0.807397	1
BP_GO:0032954_regulation_of_cytokinetic_process	0.807448	1
CC_GO:0042584_chromaffin_granule_membrane	0.807522	1
MF_GO:0035174_histone_serine_kinase_activity	0.807639	1
BP_GO:2000342_negative_regulation_of_chemokine_(C-X-C_motif)_ligand_2_production	0.807661	1
BP_GO:0031999_negative_regulation_of_fatty_acid_beta-oxidation	0.807665	1
BP_GO:0031247_actin_rod_assembly	0.807849	1
BP_GO:0032612_interleukin-1_production	0.80787	1
BP_GO:0090647_modulation_of_age-related_behavioral_decline	0.807944	1
MF_GO:0008459_chondroitin_6-sulfotransferase_activity	0.808005	1
MF_GO:0005109_frizzled_binding	0.808025	1
BP_GO:2000860_positive_regulation_of_aldosterone_secretion	0.808036	1
BP_GO:2000857_positive_regulation_of_mineralocorticoid_secretion	0.808036	1
BP_GO:0031456_glycine_betaine_biosynthetic_process	0.808161	1
BP_GO:0031455_glycine_betaine_metabolic_process	0.808161	1
BP_GO:0019285_glycine_betaine_biosynthetic_process_from_choline	0.808161	1
BP_GO:0060019_radial_glial_cell_differentiation	0.808264	1
BP_GO:0098719_sodium_ion_import_across_plasma_membrane	0.808296	1
BP_GO:1901621_negative_regulation_of_smoothened_signaling_pathway_involved_in_dorsal/ventral_neural_tube_patterning	0.808312	1
CC_GO:0008385_IkappaB_kinase_complex	0.808538	1
BP_GO:1904425_negative_regulation_of_GTP_binding	0.808826	1
BP_GO:0007405_neuroblast_proliferation	0.80887	1
BP_GO:0038123_toll-like_receptor_TLR1:TLR2_signaling_pathway	0.808925	1
MF_GO:0043812_phosphatidylinositol-4-phosphate_phosphatase_activity	0.809013	1
BP_GO:0006883_cellular_sodium_ion_homeostasis	0.809025	1
BP_GO:0032596_protein_transport_into_membrane_raft	0.809101	1
MF_GO:0051377_mannose-ethanolamine_phosphotransferase_activity	0.809167	1
BP_GO:0045213_neurotransmitter_receptor_metabolic_process	0.809284	1
BP_GO:1900245_positive_regulation_of_MDA-5_signaling_pathway	0.80931	1
MF_GO:1990763_arrestin_family_protein_binding	0.809311	1
BP_GO:0009167_purine_ribonucleoside_monophosphate_metabolic_process	0.80937	1
BP_GO:0032014_positive_regulation_of_ARF_protein_signal_transduction	0.809471	1
BP_GO:0097341_zymogen_inhibition	0.809598	1
BP_GO:0097340_inhibition_of_cysteine-type_endopeptidase_activity	0.809598	1
MF_GO:0000979_RNA_polymerase_II_core_promoter_sequence-specific_DNA_binding	0.809603	1
BP_GO:0032534_regulation_of_microvillus_assembly	0.809809	1
MF_GO:0030620_U2_snRNA_binding	0.80981	1
MF_GO:0048185_activin_binding	0.809854	1
BP_GO:0032366_intracellular_sterol_transport	0.809872	1
BP_GO:0032730_positive_regulation_of_interleukin-1_alpha_production	0.809996	1
BP_GO:0002577_regulation_of_antigen_processing_and_presentation	0.810004	1
BP_GO:0015884_folic_acid_transport	0.81004	1
BP_GO:1904100_positive_regulation_of_protein_O-linked_glycosylation	0.810047	1
BP_GO:1904098_regulation_of_protein_O-linked_glycosylation	0.810047	1
BP_GO:1902960_negative_regulation_of_aspartic-type_endopeptidase_activity_involved_in_amyloid_precursor_protein_catabolic_process	0.810072	1
BP_GO:1905246_negative_regulation_of_aspartic-type_peptidase_activity	0.810072	1
MF_GO:0016832_aldehyde-lyase_activity	0.810104	1
BP_GO:0009126_purine_nucleoside_monophosphate_metabolic_process	0.810157	1
MF_GO:0016278_lysine_N-methyltransferase_activity	0.810182	1
MF_GO:0031871_proteinase_activated_receptor_binding	0.810224	1
CC_GO:0044666_MLL3/4_complex	0.810264	1
CC_GO:1990589_ATF4-CREB1_transcription_factor_complex	0.810289	1
BP_GO:0045763_negative_regulation_of_cellular_amino_acid_metabolic_process	0.810404	1
BP_GO:0043950_positive_regulation_of_cAMP-mediated_signaling	0.810439	1
BP_GO:0071205_protein_localization_to_juxtaparanode_region_of_axon	0.810465	1
BP_GO:0045792_negative_regulation_of_cell_size	0.8105	1
BP_GO:0071455_cellular_response_to_hyperoxia	0.810508	1
BP_GO:1901895_negative_regulation_of_ATPase-coupled_calcium_transmembrane_transporter_activity	0.810528	1
BP_GO:0031106_septin_ring_organization	0.81059	1
BP_GO:2000321_positive_regulation_of_T-helper_17_cell_differentiation	0.810662	1
BP_GO:0008213_protein_alkylation	0.810744	1
BP_GO:0006479_protein_methylation	0.810744	1
BP_GO:0072526_pyridine-containing_compound_catabolic_process	0.81077	1
BP_GO:0070459_prolactin_secretion	0.810772	1
BP_GO:0140289_protein_mono-ADP-ribosylation	0.810859	1
BP_GO:2000098_negative_regulation_of_smooth_muscle_cell-matrix_adhesion	0.810962	1
MF_GO:0016747_transferase_activity,_transferring_acyl_groups_other_than_amino-acyl_groups	0.811045	1
BP_GO:0060729_intestinal_epithelial_structure_maintenance	0.8111	1
BP_GO:0033006_regulation_of_mast_cell_activation_involved_in_immune_response	0.811143	1
BP_GO:0060397_growth_hormone_receptor_signaling_pathway_via_JAK-STAT	0.811228	1
BP_GO:0030968_endoplasmic_reticulum_unfolded_protein_response	0.811237	1
BP_GO:0001821_histamine_secretion	0.811242	1
CC_GO:0097487_multivesicular_body,_internal_vesicle	0.811287	1
CC_GO:0005776_autophagosome	0.811302	1
BP_GO:0071228_cellular_response_to_tumor_cell	0.811426	1
BP_GO:0097711_ciliary_basal_body-plasma_membrane_docking	0.811612	1
BP_GO:0010958_regulation_of_amino_acid_import_across_plasma_membrane	0.811612	1
BP_GO:1903789_regulation_of_amino_acid_transmembrane_transport	0.811612	1
BP_GO:0051388_positive_regulation_of_neurotrophin_TRK_receptor_signaling_pathway	0.811751	1
BP_GO:0052200_response_to_host_defenses	0.811792	1
BP_GO:0075136_response_to_host	0.811792	1
BP_GO:0030682_mitigation_of_host_defenses_by_symbiont	0.811792	1
BP_GO:0052173_response_to_defenses_of_other_organism	0.811792	1
BP_GO:1902992_negative_regulation_of_amyloid_precursor_protein_catabolic_process	0.81181	1
BP_GO:0032055_negative_regulation_of_translation_in_response_to_stress	0.811845	1
BP_GO:0021904_dorsal/ventral_neural_tube_patterning	0.81193	1
MF_GO:0022821_potassium_ion_antiporter_activity	0.811957	1
MF_GO:0035251_UDP-glucosyltransferase_activity	0.812152	1
BP_GO:1905897_regulation_of_response_to_endoplasmic_reticulum_stress	0.812242	1
BP_GO:0046887_positive_regulation_of_hormone_secretion	0.812264	1
BP_GO:1900027_regulation_of_ruffle_assembly	0.812297	1
BP_GO:0060561_apoptotic_process_involved_in_morphogenesis	0.812332	1
CC_GO:0030991_intraciliary_transport_particle_A	0.812357	1
BP_GO:0046631_alpha-beta_T_cell_activation	0.812522	1
BP_GO:2000328_regulation_of_T-helper_17_cell_lineage_commitment	0.812699	1
MF_GO:0004117_calmodulin-dependent_cyclic-nucleotide_phosphodiesterase_activity	0.812749	1
MF_GO:0048101_calcium-_and_calmodulin-regulated_3',5'-cyclic-GMP_phosphodiesterase_activity	0.812749	1
BP_GO:0048625_myoblast_fate_commitment	0.812754	1
BP_GO:0002065_columnar/cuboidal_epithelial_cell_differentiation	0.812763	1
BP_GO:0002074_extraocular_skeletal_muscle_development	0.812847	1
MF_GO:0016416_O-palmitoyltransferase_activity	0.812883	1
MF_GO:0005272_sodium_channel_activity	0.81292	1
BP_GO:0034371_chylomicron_remodeling	0.812934	1
BP_GO:2000768_positive_regulation_of_nephron_tubule_epithelial_cell_differentiation	0.812938	1
BP_GO:0072139_glomerular_parietal_epithelial_cell_differentiation	0.812938	1
BP_GO:0050849_negative_regulation_of_calcium-mediated_signaling	0.812957	1
BP_GO:1902001_fatty_acid_transmembrane_transport	0.813128	1
BP_GO:0032672_regulation_of_interleukin-3_production	0.813154	1
MF_GO:0030898_actin-dependent_ATPase_activity	0.81322	1
BP_GO:0050765_negative_regulation_of_phagocytosis	0.813229	1
BP_GO:0010936_negative_regulation_of_macrophage_cytokine_production	0.813304	1
CC_GO:0000791_euchromatin	0.813321	1
BP_GO:0044794_positive_regulation_by_host_of_viral_process	0.813338	1
BP_GO:0060535_trachea_cartilage_morphogenesis	0.813352	1
BP_GO:2000169_regulation_of_peptidyl-cysteine_S-nitrosylation	0.813418	1
BP_GO:1905459_regulation_of_vascular_associated_smooth_muscle_cell_apoptotic_process	0.813556	1
BP_GO:0060003_copper_ion_export	0.813678	1
BP_GO:1905279_regulation_of_retrograde_transport,_endosome_to_Golgi	0.813734	1
BP_GO:1902883_negative_regulation_of_response_to_oxidative_stress	0.813735	1
MF_GO:0042162_telomeric_DNA_binding	0.813755	1
BP_GO:0042426_choline_catabolic_process	0.813805	1
MF_GO:1903763_gap_junction_channel_activity_involved_in_cell_communication_by_electrical_coupling	0.814035	1
CC_GO:0097125_cyclin_B1-CDK1_complex	0.814044	1
MF_GO:0106235_ceramide-1-phosphate_phosphatase_activity	0.814129	1
BP_GO:0031342_negative_regulation_of_cell_killing	0.814302	1
BP_GO:0003338_metanephros_morphogenesis	0.814345	1
BP_GO:0048295_positive_regulation_of_isotype_switching_to_IgE_isotypes	0.814404	1
BP_GO:0071242_cellular_response_to_ammonium_ion	0.814591	1
MF_GO:0033691_sialic_acid_binding	0.814598	1
BP_GO:1903305_regulation_of_regulated_secretory_pathway	0.814602	1
BP_GO:0043007_maintenance_of_rDNA	0.814718	1
CC_GO:0016281_eukaryotic_translation_initiation_factor_4F_complex	0.814742	1
BP_GO:0034242_negative_regulation_of_syncytium_formation_by_plasma_membrane_fusion	0.814749	1
MF_GO:0005462_UDP-N-acetylglucosamine_transmembrane_transporter_activity	0.814843	1
BP_GO:1990569_UDP-N-acetylglucosamine_transmembrane_transport	0.814843	1
MF_GO:0055077_gap_junction_hemi-channel_activity	0.814963	1
BP_GO:0010645_regulation_of_cell_communication_by_chemical_coupling	0.814963	1
BP_GO:0010652_positive_regulation_of_cell_communication_by_chemical_coupling	0.814963	1
BP_GO:0070836_caveola_assembly	0.815029	1
BP_GO:0035581_sequestering_of_extracellular_ligand_from_receptor	0.815058	1
BP_GO:0042790_nucleolar_large_rRNA_transcription_by_RNA_polymerase_I	0.815129	1
MF_GO:0005011_macrophage_colony-stimulating_factor_receptor_activity	0.815146	1
BP_GO:0072757_cellular_response_to_camptothecin	0.815276	1
BP_GO:1990573_potassium_ion_import_across_plasma_membrane	0.815282	1
BP_GO:0010665_regulation_of_cardiac_muscle_cell_apoptotic_process	0.815373	1
MF_GO:0000064_L-ornithine_transmembrane_transporter_activity	0.815405	1
BP_GO:1902725_negative_regulation_of_satellite_cell_differentiation	0.815448	1
BP_GO:0071498_cellular_response_to_fluid_shear_stress	0.815592	1
MF_GO:0004066_asparagine_synthase_(glutamine-hydrolyzing)_activity	0.815604	1
BP_GO:0006529_asparagine_biosynthetic_process	0.815604	1
BP_GO:0032817_regulation_of_natural_killer_cell_proliferation	0.81577	1
BP_GO:0010624_regulation_of_Schwann_cell_proliferation	0.815836	1
MF_GO:0023029_MHC_class_Ib_protein_binding	0.815944	1
BP_GO:0034088_maintenance_of_mitotic_sister_chromatid_cohesion	0.815944	1
BP_GO:0034086_maintenance_of_sister_chromatid_cohesion	0.815944	1
CC_GO:0090724_central_region_of_growth_cone	0.815963	1
BP_GO:0060026_convergent_extension	0.815964	1
CC_GO:0016939_kinesin_II_complex	0.816001	1
MF_GO:0045322_unmethylated_CpG_binding	0.816125	1
BP_GO:0009608_response_to_symbiont	0.816224	1
BP_GO:0009609_response_to_symbiotic_bacterium	0.816224	1
BP_GO:0035696_monocyte_extravasation	0.816267	1
BP_GO:0009636_response_to_toxic_substance	0.816349	1
BP_GO:0021942_radial_glia_guided_migration_of_Purkinje_cell	0.816439	1
BP_GO:1903362_regulation_of_cellular_protein_catabolic_process	0.816449	1
BP_GO:0019483_beta-alanine_biosynthetic_process	0.816488	1
BP_GO:0070982_L-asparagine_metabolic_process	0.816518	1
BP_GO:0062044_negative_regulation_of_cardiac_epithelial_to_mesenchymal_transition	0.816548	1
BP_GO:1905006_negative_regulation_of_epithelial_to_mesenchymal_transition_involved_in_endocardial_cushion_formation	0.816548	1
BP_GO:0071670_smooth_muscle_cell_chemotaxis	0.81664	1
BP_GO:0140199_negative_regulation_of_adenylate_cyclase-activating_adrenergic_receptor_signaling_pathway_involved_in_heart_process	0.816672	1
BP_GO:0140192_regulation_of_adenylate_cyclase-activating_adrenergic_receptor_signaling_pathway_involved_in_heart_process	0.816672	1
BP_GO:1904864_negative_regulation_of_beta-catenin-TCF_complex_assembly	0.816731	1
BP_GO:1904863_regulation_of_beta-catenin-TCF_complex_assembly	0.816731	1
CC_GO:0031975_envelope	0.816785	1
CC_GO:0031967_organelle_envelope	0.816785	1
BP_GO:0048709_oligodendrocyte_differentiation	0.816826	1
BP_GO:1903999_negative_regulation_of_eating_behavior	0.81687	1
BP_GO:0007181_transforming_growth_factor_beta_receptor_complex_assembly	0.81692	1
BP_GO:1990535_neuron_projection_maintenance	0.817083	1
BP_GO:1905209_positive_regulation_of_cardiocyte_differentiation	0.817137	1
MF_GO:0031802_type_5_metabotropic_glutamate_receptor_binding	0.817194	1
BP_GO:0033089_positive_regulation_of_T_cell_differentiation_in_thymus	0.817432	1
BP_GO:0006536_glutamate_metabolic_process	0.817507	1
BP_GO:0060964_regulation_of_gene_silencing_by_miRNA	0.817589	1
BP_GO:2000270_negative_regulation_of_fibroblast_apoptotic_process	0.817619	1
BP_GO:1990264_peptidyl-tyrosine_dephosphorylation_involved_in_inactivation_of_protein_kinase_activity	0.817797	1
BP_GO:0019230_proprioception	0.817811	1
BP_GO:1904466_positive_regulation_of_matrix_metallopeptidase_secretion	0.817811	1
BP_GO:0072070_loop_of_Henle_development	0.817813	1
MF_GO:0019957_C-C_chemokine_binding	0.817837	1
BP_GO:0051865_protein_autoubiquitination	0.818007	1
BP_GO:2000341_regulation_of_chemokine_(C-X-C_motif)_ligand_2_production	0.818084	1
BP_GO:0035442_dipeptide_transmembrane_transport	0.818155	1
BP_GO:0042938_dipeptide_transport	0.818155	1
BP_GO:0140206_dipeptide_import_across_plasma_membrane	0.818155	1
BP_GO:0140205_oligopeptide_import_across_plasma_membrane	0.818155	1
BP_GO:0006584_catecholamine_metabolic_process	0.818243	1
BP_GO:0009712_catechol-containing_compound_metabolic_process	0.818243	1
BP_GO:0008652_cellular_amino_acid_biosynthetic_process	0.818272	1
MF_GO:0001849_complement_component_C1q_complex_binding	0.818324	1
MF_GO:0032183_SUMO_binding	0.818348	1
BP_GO:0150099_neuron-glial_cell_signaling	0.818534	1
MF_GO:0032296_double-stranded_RNA-specific_ribonuclease_activity	0.818601	1
MF_GO:0004525_ribonuclease_III_activity	0.818601	1
BP_GO:0042310_vasoconstriction	0.818624	1
BP_GO:0008298_intracellular_mRNA_localization	0.81871	1
BP_GO:0006720_isoprenoid_metabolic_process	0.818751	1
BP_GO:0070236_negative_regulation_of_activation-induced_cell_death_of_T_cells	0.818774	1
BP_GO:0090281_negative_regulation_of_calcium_ion_import	0.81886	1
CC_GO:0005845_mRNA_cap_binding_complex	0.818873	1
MF_GO:0031702_type_1_angiotensin_receptor_binding	0.819234	1
BP_GO:0007585_respiratory_gaseous_exchange_by_respiratory_system	0.819304	1
BP_GO:0007595_lactation	0.819322	1
CC_GO:0072687_meiotic_spindle	0.819368	1
BP_GO:1900279_regulation_of_CD4-positive,_alpha-beta_T_cell_costimulation	0.819544	1
BP_GO:0044334_canonical_Wnt_signaling_pathway_involved_in_positive_regulation_of_epithelial_to_mesenchymal_transition	0.819544	1
BP_GO:0070487_monocyte_aggregation	0.819561	1
BP_GO:0060837_blood_vessel_endothelial_cell_differentiation	0.819602	1
BP_GO:0015909_long-chain_fatty_acid_transport	0.819636	1
MF_GO:0005222_intracellular_cAMP-activated_cation_channel_activity	0.819636	1
BP_GO:0002154_thyroid_hormone_mediated_signaling_pathway	0.819659	1
BP_GO:2001057_reactive_nitrogen_species_metabolic_process	0.819667	1
BP_GO:0010587_miRNA_catabolic_process	0.819682	1
MF_GO:0016411_acylglycerol_O-acyltransferase_activity	0.819705	1
CC_GO:0035253_ciliary_rootlet	0.819818	1
BP_GO:0021766_hippocampus_development	0.819988	1
BP_GO:0042447_hormone_catabolic_process	0.820045	1
CC_GO:1990716_axonemal_central_apparatus	0.820052	1
BP_GO:0030860_regulation_of_polarized_epithelial_cell_differentiation	0.820055	1
MF_GO:0047708_biotinidase_activity	0.820145	1
BP_GO:0046597_negative_regulation_of_viral_entry_into_host_cell	0.82035	1
BP_GO:0051794_regulation_of_timing_of_catagen	0.820415	1
BP_GO:0090082_positive_regulation_of_heart_induction_by_negative_regulation_of_canonical_Wnt_signaling_pathway	0.820498	1
BP_GO:1901321_positive_regulation_of_heart_induction	0.820498	1
BP_GO:0045056_transcytosis	0.820513	1
BP_GO:0045187_regulation_of_circadian_sleep/wake_cycle,_sleep	0.82066	1
BP_GO:0046006_regulation_of_activated_T_cell_proliferation	0.820704	1
CC_GO:0019898_extrinsic_component_of_membrane	0.820715	1
BP_GO:2000191_regulation_of_fatty_acid_transport	0.820779	1
BP_GO:0097106_postsynaptic_density_organization	0.82085	1
BP_GO:0033566_gamma-tubulin_complex_localization	0.821014	1
BP_GO:2001302_lipoxin_A4_metabolic_process	0.821032	1
BP_GO:0042360_vitamin_E_metabolic_process	0.821032	1
BP_GO:0019722_calcium-mediated_signaling	0.821039	1
BP_GO:0019731_antibacterial_humoral_response	0.821104	1
BP_GO:0051580_regulation_of_neurotransmitter_uptake	0.821106	1
BP_GO:0010644_cell_communication_by_electrical_coupling	0.821291	1
BP_GO:0031670_cellular_response_to_nutrient	0.821293	1
BP_GO:0051496_positive_regulation_of_stress_fiber_assembly	0.82135	1
BP_GO:0051851_modulation_by_host_of_symbiont_process	0.82135	1
BP_GO:2000546_positive_regulation_of_endothelial_cell_chemotaxis_to_fibroblast_growth_factor	0.821398	1
BP_GO:1904849_positive_regulation_of_cell_chemotaxis_to_fibroblast_growth_factor	0.821398	1
MF_GO:0004535_poly(A)-specific_ribonuclease_activity	0.8214	1
BP_GO:1901317_regulation_of_flagellated_sperm_motility	0.821449	1
BP_GO:2000437_regulation_of_monocyte_extravasation	0.821496	1
CC_GO:0034683_integrin_alphav-beta3_complex	0.821569	1
CC_GO:0005584_collagen_type_I_trimer	0.821583	1
BP_GO:0031334_positive_regulation_of_protein-containing_complex_assembly	0.821835	1
BP_GO:0002227_innate_immune_response_in_mucosa	0.82201	1
BP_GO:0006534_cysteine_metabolic_process	0.822117	1
BP_GO:1990048_anterograde_neuronal_dense_core_vesicle_transport	0.822179	1
BP_GO:0002839_positive_regulation_of_immune_response_to_tumor_cell	0.822193	1
BP_GO:0002836_positive_regulation_of_response_to_tumor_cell	0.822193	1
BP_GO:0035640_exploration_behavior	0.822257	1
BP_GO:0060147_regulation_of_posttranscriptional_gene_silencing	0.822377	1
BP_GO:0060398_regulation_of_growth_hormone_receptor_signaling_pathway	0.822396	1
BP_GO:0003376_sphingosine-1-phosphate_receptor_signaling_pathway	0.822431	1
MF_GO:0004137_deoxycytidine_kinase_activity	0.822537	1
BP_GO:2001258_negative_regulation_of_cation_channel_activity	0.822554	1
BP_GO:1901160_primary_amino_compound_metabolic_process	0.822643	1
BP_GO:0018879_biphenyl_metabolic_process	0.822657	1
BP_GO:1901741_positive_regulation_of_myoblast_fusion	0.822714	1
BP_GO:1902396_protein_localization_to_bicellular_tight_junction	0.822763	1
BP_GO:0060316_positive_regulation_of_ryanodine-sensitive_calcium-release_channel_activity	0.822794	1
BP_GO:0051709_regulation_of_killing_of_cells_of_other_organism	0.822813	1
BP_GO:0070235_regulation_of_activation-induced_cell_death_of_T_cells	0.822822	1
BP_GO:0150102_negative_regulation_of_monocyte_activation	0.822895	1
BP_GO:0046836_glycolipid_transport	0.822928	1
BP_GO:0006876_cellular_cadmium_ion_homeostasis	0.822954	1
BP_GO:0043543_protein_acylation	0.822999	1
MF_GO:0098770_FBXO_family_protein_binding	0.823014	1
BP_GO:0061394_regulation_of_transcription_from_RNA_polymerase_II_promoter_in_response_to_arsenic-containing_substance	0.823103	1
MF_GO:0016814_hydrolase_activity,_acting_on_carbon-nitrogen_(but_not_peptide)_bonds,_in_cyclic_amidines	0.82317	1
BP_GO:0070266_necroptotic_process	0.823197	1
MF_GO:0034713_type_I_transforming_growth_factor_beta_receptor_binding	0.823271	1
BP_GO:0032331_negative_regulation_of_chondrocyte_differentiation	0.823323	1
BP_GO:0006610_ribosomal_protein_import_into_nucleus	0.823662	1
BP_GO:0007614_short-term_memory	0.823713	1
MF_GO:0017061_S-methyl-5-thioadenosine_phosphorylase_activity	0.823786	1
MF_GO:0004721_phosphoprotein_phosphatase_activity	0.823833	1
BP_GO:1904486_response_to_17alpha-ethynylestradiol	0.823926	1
BP_GO:0045814_negative_regulation_of_gene_expression,_epigenetic	0.824117	1
BP_GO:1900152_negative_regulation_of_nuclear-transcribed_mRNA_catabolic_process,_deadenylation-dependent_decay	0.82412	1
BP_GO:0060212_negative_regulation_of_nuclear-transcribed_mRNA_poly(A)_tail_shortening	0.82412	1
BP_GO:0046102_inosine_metabolic_process	0.824207	1
BP_GO:2000630_positive_regulation_of_miRNA_metabolic_process	0.824214	1
CC_GO:0033010_paranodal_junction	0.824219	1
BP_GO:0006670_sphingosine_metabolic_process	0.824266	1
CC_GO:0098892_extrinsic_component_of_postsynaptic_specialization_membrane	0.824317	1
BP_GO:0051004_regulation_of_lipoprotein_lipase_activity	0.824363	1
BP_GO:0010893_positive_regulation_of_steroid_biosynthetic_process	0.824376	1
MF_GO:0019237_centromeric_DNA_binding	0.824402	1
BP_GO:0043252_sodium-independent_organic_anion_transport	0.824472	1
BP_GO:0051956_negative_regulation_of_amino_acid_transport	0.824473	1
BP_GO:0043969_histone_H2B_acetylation	0.8245	1
CC_GO:0005783_endoplasmic_reticulum	0.824503	1
BP_GO:0010991_negative_regulation_of_SMAD_protein_complex_assembly	0.824542	1
BP_GO:0050873_brown_fat_cell_differentiation	0.824632	1
BP_GO:0097355_protein_localization_to_heterochromatin	0.824674	1
MF_GO:0005351_carbohydrate:proton_symporter_activity	0.824674	1
CC_GO:0034673_inhibin-betaglycan-ActRII_complex	0.824772	1
BP_GO:0048066_developmental_pigmentation	0.825027	1
CC_GO:0005760_gamma_DNA_polymerase_complex	0.825181	1
MF_GO:1990817_RNA_adenylyltransferase_activity	0.825189	1
BP_GO:0046627_negative_regulation_of_insulin_receptor_signaling_pathway	0.82519	1
BP_GO:1905402_regulation_of_activated_CD8-positive,_alpha-beta_T_cell_apoptotic_process	0.82523	1
BP_GO:0038145_macrophage_colony-stimulating_factor_signaling_pathway	0.825231	1
CC_GO:0002199_zona_pellucida_receptor_complex	0.825255	1
BP_GO:0030220_platelet_formation	0.825382	1
MF_GO:0008157_protein_phosphatase_1_binding	0.825396	1
MF_GO:0046966_thyroid_hormone_receptor_binding	0.825401	1
BP_GO:0050999_regulation_of_nitric-oxide_synthase_activity	0.825461	1
BP_GO:0030238_male_sex_determination	0.825493	1
MF_GO:0005136_interleukin-4_receptor_binding	0.825529	1
BP_GO:0060923_cardiac_muscle_cell_fate_commitment	0.825543	1
BP_GO:0060911_cardiac_cell_fate_commitment	0.825543	1
BP_GO:1904182_regulation_of_pyruvate_dehydrogenase_activity	0.825593	1
BP_GO:0072190_ureter_urothelium_development	0.825647	1
MF_GO:0005388_calcium_transmembrane_transporter_activity,_phosphorylative_mechanism	0.825725	1
BP_GO:0032594_protein_transport_within_lipid_bilayer	0.825867	1
CC_GO:0035580_specific_granule_lumen	0.825913	1
BP_GO:0015881_creatine_transmembrane_transport	0.825999	1
MF_GO:0005308_creatine_transmembrane_transporter_activity	0.825999	1
MF_GO:0030298_receptor_signaling_protein_tyrosine_kinase_activator_activity	0.826059	1
BP_GO:0046596_regulation_of_viral_entry_into_host_cell	0.826132	1
BP_GO:1900119_positive_regulation_of_execution_phase_of_apoptosis	0.826152	1
BP_GO:0060986_endocrine_hormone_secretion	0.826235	1
BP_GO:0030851_granulocyte_differentiation	0.826284	1
BP_GO:0007386_compartment_pattern_specification	0.826397	1
BP_GO:0099041_vesicle_tethering_to_Golgi	0.826428	1
BP_GO:0048539_bone_marrow_development	0.826454	1
BP_GO:1905521_regulation_of_macrophage_migration	0.826467	1
MF_GO:1905538_polysome_binding	0.826558	1
BP_GO:0003433_chondrocyte_development_involved_in_endochondral_bone_morphogenesis	0.826666	1
BP_GO:0030002_cellular_anion_homeostasis	0.826847	1
BP_GO:0003205_cardiac_chamber_development	0.826915	1
BP_GO:0045471_response_to_ethanol	0.826937	1
BP_GO:1901295_regulation_of_canonical_Wnt_signaling_pathway_involved_in_cardiac_muscle_cell_fate_commitment	0.82694	1
BP_GO:1905066_regulation_of_canonical_Wnt_signaling_pathway_involved_in_heart_development	0.82694	1
BP_GO:0051971_positive_regulation_of_transmission_of_nerve_impulse	0.826957	1
BP_GO:0042415_norepinephrine_metabolic_process	0.827032	1
BP_GO:0022410_circadian_sleep/wake_cycle_process	0.827054	1
BP_GO:0060819_inactivation_of_X_chromosome_by_genetic_imprinting	0.827057	1
BP_GO:0032276_regulation_of_gonadotropin_secretion	0.827135	1
MF_GO:0055056_D-glucose_transmembrane_transporter_activity	0.82715	1
BP_GO:2001022_positive_regulation_of_response_to_DNA_damage_stimulus	0.827373	1
MF_GO:0004594_pantothenate_kinase_activity	0.827412	1
BP_GO:0034976_response_to_endoplasmic_reticulum_stress	0.827763	1
BP_GO:0061820_telomeric_D-loop_disassembly	0.827785	1
BP_GO:1902260_negative_regulation_of_delayed_rectifier_potassium_channel_activity	0.827827	1
BP_GO:0007015_actin_filament_organization	0.827964	1
CC_GO:0070938_contractile_ring	0.827978	1
BP_GO:0002275_myeloid_cell_activation_involved_in_immune_response	0.827983	1
BP_GO:0042488_positive_regulation_of_odontogenesis_of_dentin-containing_tooth	0.828139	1
BP_GO:0035641_locomotory_exploration_behavior	0.828184	1
BP_GO:2000675_negative_regulation_of_type_B_pancreatic_cell_apoptotic_process	0.828223	1
BP_GO:1900107_regulation_of_nodal_signaling_pathway	0.828223	1
MF_GO:0016361_activin_receptor_activity,_type_I	0.828408	1
BP_GO:0006333_chromatin_assembly_or_disassembly	0.82845	1
BP_GO:0060696_regulation_of_phospholipid_catabolic_process	0.828463	1
CC_GO:1990712_HFE-transferrin_receptor_complex	0.828518	1
MF_GO:0016802_trialkylsulfonium_hydrolase_activity	0.828557	1
MF_GO:0004013_adenosylhomocysteinase_activity	0.828557	1
BP_GO:0050806_positive_regulation_of_synaptic_transmission	0.828657	1
BP_GO:0070265_necrotic_cell_death	0.828792	1
BP_GO:0003093_regulation_of_glomerular_filtration	0.828812	1
BP_GO:0003352_regulation_of_cilium_movement	0.829008	1
MF_GO:0042826_histone_deacetylase_binding	0.829088	1
MF_GO:0042799_histone_methyltransferase_activity_(H4-K20_specific)	0.829108	1
BP_GO:0046520_sphingoid_biosynthetic_process	0.829163	1
BP_GO:0046512_sphingosine_biosynthetic_process	0.829163	1
BP_GO:0031223_auditory_behavior	0.829513	1
BP_GO:0042403_thyroid_hormone_metabolic_process	0.829548	1
BP_GO:0086067_AV_node_cell_to_bundle_of_His_cell_communication	0.829604	1
MF_GO:0008426_protein_kinase_C_inhibitor_activity	0.829623	1
BP_GO:2001185_regulation_of_CD8-positive,_alpha-beta_T_cell_activation	0.829887	1
BP_GO:0070163_regulation_of_adiponectin_secretion	0.829934	1
BP_GO:0048669_collateral_sprouting_in_absence_of_injury	0.830116	1
MF_GO:0050265_RNA_uridylyltransferase_activity	0.83017	1
BP_GO:0045779_negative_regulation_of_bone_resorption	0.830176	1
BP_GO:0072719_cellular_response_to_cisplatin	0.830209	1
BP_GO:0044648_histone_H3-K4_dimethylation	0.830245	1
BP_GO:0060996_dendritic_spine_development	0.830261	1
MF_GO:0003828_alpha-N-acetylneuraminate_alpha-2,8-sialyltransferase_activity	0.830282	1
BP_GO:0007549_dosage_compensation	0.830351	1
BP_GO:0070100_negative_regulation_of_chemokine-mediated_signaling_pathway	0.830443	1
CC_GO:0002193_MAML1-RBP-Jkappa-_ICN1_complex	0.830477	1
BP_GO:0045019_negative_regulation_of_nitric_oxide_biosynthetic_process	0.830644	1
BP_GO:1904406_negative_regulation_of_nitric_oxide_metabolic_process	0.830644	1
BP_GO:0072538_T-helper_17_type_immune_response	0.830753	1
BP_GO:0072539_T-helper_17_cell_differentiation	0.830782	1
MF_GO:0005114_type_II_transforming_growth_factor_beta_receptor_binding	0.830783	1
BP_GO:0051321_meiotic_cell_cycle	0.830801	1
MF_GO:0043878_glyceraldehyde-3-phosphate_dehydrogenase_(NAD+)_(non-phosphorylating)_activity	0.830812	1
BP_GO:0019724_B_cell_mediated_immunity	0.830857	1
BP_GO:0070886_positive_regulation_of_calcineurin-NFAT_signaling_cascade	0.830929	1
BP_GO:0106058_positive_regulation_of_calcineurin-mediated_signaling	0.830929	1
CC_GO:0099073_mitochondrion-derived_vesicle	0.830949	1
BP_GO:0086066_atrial_cardiac_muscle_cell_to_AV_node_cell_communication	0.830984	1
BP_GO:0071380_cellular_response_to_prostaglandin_E_stimulus	0.831049	1
BP_GO:0042402_cellular_biogenic_amine_catabolic_process	0.831061	1
BP_GO:0009310_amine_catabolic_process	0.831061	1
CC_GO:0043296_apical_junction_complex	0.831124	1
CC_GO:0031981_nuclear_lumen	0.831234	1
BP_GO:0032648_regulation_of_interferon-beta_production	0.831267	1
BP_GO:0019677_NAD_catabolic_process	0.831349	1
BP_GO:0009631_cold_acclimation	0.831388	1
BP_GO:0009750_response_to_fructose	0.83143	1
BP_GO:1904179_positive_regulation_of_adipose_tissue_development	0.831437	1
MF_GO:0070915_lysophosphatidic_acid_receptor_activity	0.831542	1
BP_GO:0006068_ethanol_catabolic_process	0.831692	1
BP_GO:0006378_mRNA_polyadenylation	0.831765	1
BP_GO:0072344_rescue_of_stalled_ribosome	0.83189	1
BP_GO:0045591_positive_regulation_of_regulatory_T_cell_differentiation	0.831897	1
BP_GO:0043504_mitochondrial_DNA_repair	0.831933	1
BP_GO:0045834_positive_regulation_of_lipid_metabolic_process	0.831947	1
MF_GO:0030350_iron-responsive_element_binding	0.832021	1
BP_GO:0061582_intestinal_epithelial_cell_migration	0.83205	1
BP_GO:0006979_response_to_oxidative_stress	0.832096	1
BP_GO:0014805_smooth_muscle_adaptation	0.832211	1
BP_GO:0006658_phosphatidylserine_metabolic_process	0.832264	1
BP_GO:0000077_DNA_damage_checkpoint	0.832266	1
CC_GO:1990513_CLOCK-BMAL_transcription_complex	0.83228	1
BP_GO:0050918_positive_chemotaxis	0.832351	1
CC_GO:0002095_caveolar_macromolecular_signaling_complex	0.832366	1
BP_GO:0070373_negative_regulation_of_ERK1_and_ERK2_cascade	0.832372	1
BP_GO:0050885_neuromuscular_process_controlling_balance	0.832398	1
BP_GO:0007619_courtship_behavior	0.832407	1
BP_GO:0002282_microglial_cell_activation_involved_in_immune_response	0.832515	1
BP_GO:0072193_ureter_smooth_muscle_cell_differentiation	0.832567	1
BP_GO:2000434_regulation_of_protein_neddylation	0.832746	1
BP_GO:0046323_glucose_import	0.832786	1
BP_GO:0018027_peptidyl-lysine_dimethylation	0.832926	1
MF_GO:0035671_enone_reductase_activity	0.832945	1
MF_GO:0097003_adipokinetic_hormone_receptor_activity	0.832997	1
BP_GO:0055017_cardiac_muscle_tissue_growth	0.833026	1
BP_GO:2000401_regulation_of_lymphocyte_migration	0.833029	1
BP_GO:0007260_tyrosine_phosphorylation_of_STAT_protein	0.833069	1
BP_GO:0030451_regulation_of_complement_activation,_alternative_pathway	0.833203	1
BP_GO:0045957_negative_regulation_of_complement_activation,_alternative_pathway	0.833203	1
BP_GO:1903377_negative_regulation_of_oxidative_stress-induced_neuron_intrinsic_apoptotic_signaling_pathway	0.833213	1
BP_GO:0140131_positive_regulation_of_lymphocyte_chemotaxis	0.833267	1
MF_GO:0019238_cyclohydrolase_activity	0.833431	1
BP_GO:0071871_response_to_epinephrine	0.83347	1
BP_GO:0046391_5-phosphoribose_1-diphosphate_metabolic_process	0.833485	1
BP_GO:0006015_5-phosphoribose_1-diphosphate_biosynthetic_process	0.833485	1
MF_GO:0070016_armadillo_repeat_domain_binding	0.833548	1
BP_GO:1903464_negative_regulation_of_mitotic_cell_cycle_DNA_replication	0.833627	1
BP_GO:1902576_negative_regulation_of_nuclear_cell_cycle_DNA_replication	0.833627	1
BP_GO:1990834_response_to_odorant	0.833852	1
BP_GO:0044805_late_nucleophagy	0.833901	1
BP_GO:0007398_ectoderm_development	0.833918	1
BP_GO:0003105_negative_regulation_of_glomerular_filtration	0.833926	1
MF_GO:0005017_platelet-derived_growth_factor-activated_receptor_activity	0.834043	1
BP_GO:2000276_negative_regulation_of_oxidative_phosphorylation_uncoupler_activity	0.834055	1
BP_GO:1905310_regulation_of_cardiac_neural_crest_cell_migration_involved_in_outflow_tract_morphogenesis	0.834089	1
BP_GO:1905312_positive_regulation_of_cardiac_neural_crest_cell_migration_involved_in_outflow_tract_morphogenesis	0.834089	1
MF_GO:0016508_long-chain-enoyl-CoA_hydratase_activity	0.834159	1
BP_GO:0099159_regulation_of_modification_of_postsynaptic_structure	0.834169	1
MF_GO:0015399_primary_active_transmembrane_transporter_activity	0.834185	1
MF_GO:0038085_vascular_endothelial_growth_factor_binding	0.834207	1
MF_GO:0031730_CCR5_chemokine_receptor_binding	0.834215	1
BP_GO:2000774_positive_regulation_of_cellular_senescence	0.834263	1
BP_GO:0045629_negative_regulation_of_T-helper_2_cell_differentiation	0.834316	1
BP_GO:0007176_regulation_of_epidermal_growth_factor-activated_receptor_activity	0.834405	1
BP_GO:0071616_acyl-CoA_biosynthetic_process	0.834467	1
BP_GO:0035384_thioester_biosynthetic_process	0.834467	1
BP_GO:0071715_icosanoid_transport	0.834478	1
BP_GO:0097300_programmed_necrotic_cell_death	0.834486	1
MF_GO:0005223_intracellular_cGMP-activated_cation_channel_activity	0.834532	1
BP_GO:0045938_positive_regulation_of_circadian_sleep/wake_cycle,_sleep	0.834557	1
BP_GO:1900098_regulation_of_plasma_cell_differentiation	0.834625	1
BP_GO:0006477_protein_sulfation	0.834677	1
BP_GO:0008045_motor_neuron_axon_guidance	0.834684	1
BP_GO:0032637_interleukin-8_production	0.834739	1
BP_GO:0060615_mammary_gland_bud_formation	0.834739	1
BP_GO:0060915_mesenchymal_cell_differentiation_involved_in_lung_development	0.834739	1
BP_GO:0060667_branch_elongation_involved_in_salivary_gland_morphogenesis	0.834739	1
BP_GO:0060595_fibroblast_growth_factor_receptor_signaling_pathway_involved_in_mammary_gland_specification	0.834739	1
BP_GO:0070344_regulation_of_fat_cell_proliferation	0.834894	1
BP_GO:0043951_negative_regulation_of_cAMP-mediated_signaling	0.834967	1
MF_GO:0015923_mannosidase_activity	0.834984	1
BP_GO:0070194_synaptonemal_complex_disassembly	0.834995	1
MF_GO:0031433_telethonin_binding	0.835126	1
BP_GO:1905232_cellular_response_to_L-glutamate	0.835197	1
MF_GO:0015020_glucuronosyltransferase_activity	0.835206	1
BP_GO:2000142_regulation_of_DNA-templated_transcription,_initiation	0.835258	1
BP_GO:0001994_norepinephrine-epinephrine_vasoconstriction_involved_in_regulation_of_systemic_arterial_blood_pressure	0.835449	1
BP_GO:0002283_neutrophil_activation_involved_in_immune_response	0.83546	1
BP_GO:0021984_adenohypophysis_development	0.835542	1
BP_GO:0030388_fructose_1,6-bisphosphate_metabolic_process	0.835625	1
BP_GO:0032369_negative_regulation_of_lipid_transport	0.835659	1
BP_GO:0036518_chemorepulsion_of_dopaminergic_neuron_axon	0.835733	1
BP_GO:0001659_temperature_homeostasis	0.835769	1
BP_GO:0030903_notochord_development	0.835781	1
BP_GO:0090185_negative_regulation_of_kidney_development	0.835877	1
BP_GO:1904693_midbrain_morphogenesis	0.8359	1
BP_GO:0072593_reactive_oxygen_species_metabolic_process	0.836053	1
BP_GO:0045762_positive_regulation_of_adenylate_cyclase_activity	0.836071	1
CC_GO:0001940_male_pronucleus	0.836148	1
MF_GO:0030551_cyclic_nucleotide_binding	0.836186	1
BP_GO:0060327_cytoplasmic_actin-based_contraction_involved_in_cell_motility	0.836242	1
BP_GO:1904358_positive_regulation_of_telomere_maintenance_via_telomere_lengthening	0.836289	1
BP_GO:0032687_negative_regulation_of_interferon-alpha_production	0.83638	1
BP_GO:0010656_negative_regulation_of_muscle_cell_apoptotic_process	0.836399	1
BP_GO:1905793_protein_localization_to_pericentriolar_material	0.836412	1
BP_GO:2000319_regulation_of_T-helper_17_cell_differentiation	0.836505	1
BP_GO:0072079_nephron_tubule_formation	0.836511	1
BP_GO:1900045_negative_regulation_of_protein_K63-linked_ubiquitination	0.836541	1
BP_GO:0035585_calcium-mediated_signaling_using_extracellular_calcium_source	0.836563	1
MF_GO:0004689_phosphorylase_kinase_activity	0.836603	1
BP_GO:0032495_response_to_muramyl_dipeptide	0.836635	1
BP_GO:0002829_negative_regulation_of_type_2_immune_response	0.836658	1
BP_GO:1905956_positive_regulation_of_endothelial_tube_morphogenesis	0.836779	1
BP_GO:0050902_leukocyte_adhesive_activation	0.836808	1
BP_GO:2000343_positive_regulation_of_chemokine_(C-X-C_motif)_ligand_2_production	0.836842	1
BP_GO:0071392_cellular_response_to_estradiol_stimulus	0.836974	1
BP_GO:2000269_regulation_of_fibroblast_apoptotic_process	0.83706	1
BP_GO:0072498_embryonic_skeletal_joint_development	0.837062	1
BP_GO:0030311_poly-N-acetyllactosamine_biosynthetic_process	0.837091	1
BP_GO:1905684_regulation_of_plasma_membrane_repair	0.837146	1
BP_GO:0051100_negative_regulation_of_binding	0.837223	1
BP_GO:0051928_positive_regulation_of_calcium_ion_transport	0.83723	1
BP_GO:0035502_metanephric_part_of_ureteric_bud_development	0.837261	1
BP_GO:1904978_regulation_of_endosome_organization	0.837341	1
BP_GO:2000233_negative_regulation_of_rRNA_processing	0.837353	1
BP_GO:0050805_negative_regulation_of_synaptic_transmission	0.837356	1
BP_GO:0002685_regulation_of_leukocyte_migration	0.83741	1
BP_GO:0014002_astrocyte_development	0.837416	1
BP_GO:0050892_intestinal_absorption	0.837468	1
MF_GO:0005149_interleukin-1_receptor_binding	0.837532	1
BP_GO:0002279_mast_cell_activation_involved_in_immune_response	0.837557	1
BP_GO:0043303_mast_cell_degranulation	0.837557	1
MF_GO:0070290_N-acylphosphatidylethanolamine-specific_phospholipase_D_activity	0.837652	1
BP_GO:0060701_negative_regulation_of_ribonuclease_activity	0.837709	1
MF_GO:0060698_endoribonuclease_inhibitor_activity	0.837709	1
BP_GO:0060702_negative_regulation_of_endoribonuclease_activity	0.837709	1
MF_GO:0023030_MHC_class_Ib_protein_binding,_via_antigen_binding_groove	0.837822	1
BP_GO:1902175_regulation_of_oxidative_stress-induced_intrinsic_apoptotic_signaling_pathway	0.83783	1
BP_GO:0006692_prostanoid_metabolic_process	0.837944	1
BP_GO:0006693_prostaglandin_metabolic_process	0.837944	1
BP_GO:0050821_protein_stabilization	0.837967	1
BP_GO:2000627_positive_regulation_of_miRNA_catabolic_process	0.838019	1
BP_GO:0006111_regulation_of_gluconeogenesis	0.838104	1
CC_GO:0061827_sperm_head	0.838127	1
BP_GO:0044818_mitotic_G2/M_transition_checkpoint	0.838223	1
BP_GO:0003094_glomerular_filtration	0.838343	1
BP_GO:0006590_thyroid_hormone_generation	0.838362	1
BP_GO:0060044_negative_regulation_of_cardiac_muscle_cell_proliferation	0.838384	1
BP_GO:1990911_response_to_psychosocial_stress	0.838454	1
MF_GO:0005104_fibroblast_growth_factor_receptor_binding	0.838782	1
BP_GO:0060684_epithelial-mesenchymal_cell_signaling	0.838783	1
BP_GO:0070417_cellular_response_to_cold	0.838796	1
MF_GO:0005499_vitamin_D_binding	0.83885	1
MF_GO:0033549_MAP_kinase_phosphatase_activity	0.838945	1
BP_GO:1903121_regulation_of_TRAIL-activated_apoptotic_signaling_pathway	0.838949	1
MF_GO:0016746_transferase_activity,_transferring_acyl_groups	0.838955	1
CC_GO:0043203_axon_hillock	0.839019	1
BP_GO:0038171_cannabinoid_signaling_pathway	0.839137	1
BP_GO:0002566_somatic_diversification_of_immune_receptors_via_somatic_mutation	0.839183	1
BP_GO:0007589_body_fluid_secretion	0.8392	1
CC_GO:0099629_postsynaptic_specialization_of_symmetric_synapse	0.839251	1
BP_GO:0045841_negative_regulation_of_mitotic_metaphase/anaphase_transition	0.839273	1
BP_GO:0090312_positive_regulation_of_protein_deacetylation	0.839306	1
MF_GO:0034596_phosphatidylinositol_phosphate_4-phosphatase_activity	0.839341	1
BP_GO:0002315_marginal_zone_B_cell_differentiation	0.839509	1
BP_GO:0002892_regulation_of_type_II_hypersensitivity	0.839586	1
BP_GO:0001796_regulation_of_type_IIa_hypersensitivity	0.839586	1
BP_GO:0002894_positive_regulation_of_type_II_hypersensitivity	0.839586	1
BP_GO:0001798_positive_regulation_of_type_IIa_hypersensitivity	0.839586	1
MF_GO:0071889_14-3-3_protein_binding	0.83963	1
BP_GO:0014821_phasic_smooth_muscle_contraction	0.839659	1
CC_GO:0005958_DNA-dependent_protein_kinase-DNA_ligase_4_complex	0.8397	1
BP_GO:0071482_cellular_response_to_light_stimulus	0.839714	1
BP_GO:0051784_negative_regulation_of_nuclear_division	0.83983	1
CC_GO:0140268_endoplasmic_reticulum-plasma_membrane_contact_site	0.839838	1
BP_GO:2001045_negative_regulation_of_integrin-mediated_signaling_pathway	0.839847	1
BP_GO:0000086_G2/M_transition_of_mitotic_cell_cycle	0.83995	1
BP_GO:0007284_spermatogonial_cell_division	0.839977	1
BP_GO:0006145_purine_nucleobase_catabolic_process	0.840097	1
MF_GO:0019003_GDP_binding	0.84012	1
MF_GO:0097243_flavonoid_binding	0.8402	1
BP_GO:0006486_protein_glycosylation	0.840262	1
BP_GO:0043413_macromolecule_glycosylation	0.840262	1
BP_GO:0043382_positive_regulation_of_memory_T_cell_differentiation	0.840266	1
BP_GO:0072143_mesangial_cell_development	0.840459	1
BP_GO:0090527_actin_filament_reorganization	0.840498	1
BP_GO:0046543_development_of_secondary_female_sexual_characteristics	0.840506	1
BP_GO:0090370_negative_regulation_of_cholesterol_efflux	0.840507	1
BP_GO:1902023_L-arginine_transport	0.840557	1
MF_GO:0015562_efflux_transmembrane_transporter_activity	0.840574	1
BP_GO:1903428_positive_regulation_of_reactive_oxygen_species_biosynthetic_process	0.840617	1
MF_GO:0032038_myosin_II_heavy_chain_binding	0.840672	1
BP_GO:0019226_transmission_of_nerve_impulse	0.840762	1
BP_GO:0072199_regulation_of_mesenchymal_cell_proliferation_involved_in_ureter_development	0.840811	1
BP_GO:0106230_protein_depropionylation	0.840867	1
MF_GO:0106231_protein-propionyllysine_depropionylase_activity	0.840867	1
BP_GO:1903764_regulation_of_potassium_ion_export_across_plasma_membrane	0.840869	1
BP_GO:0007289_spermatid_nucleus_differentiation	0.841005	1
MF_GO:0005506_iron_ion_binding	0.841144	1
BP_GO:0035973_aggrephagy	0.841162	1
BP_GO:0048843_negative_regulation_of_axon_extension_involved_in_axon_guidance	0.841164	1
BP_GO:0044565_dendritic_cell_proliferation	0.841255	1
MF_GO:0034212_peptide_N-acetyltransferase_activity	0.841292	1
BP_GO:0048733_sebaceous_gland_development	0.841303	1
BP_GO:2000698_positive_regulation_of_epithelial_cell_differentiation_involved_in_kidney_development	0.841332	1
BP_GO:0060487_lung_epithelial_cell_differentiation	0.841361	1
BP_GO:0046470_phosphatidylcholine_metabolic_process	0.841417	1
MF_GO:0004741_[pyruvate_dehydrogenase_(lipoamide)]_phosphatase_activity	0.841422	1
BP_GO:1904184_positive_regulation_of_pyruvate_dehydrogenase_activity	0.841422	1
BP_GO:1903288_positive_regulation_of_potassium_ion_import_across_plasma_membrane	0.841491	1
BP_GO:0045071_negative_regulation_of_viral_genome_replication	0.841719	1
BP_GO:0014012_peripheral_nervous_system_axon_regeneration	0.841776	1
BP_GO:2000404_regulation_of_T_cell_migration	0.841778	1
MF_GO:0015193_L-proline_transmembrane_transporter_activity	0.841915	1
MF_GO:0005245_voltage-gated_calcium_channel_activity	0.841933	1
BP_GO:0010039_response_to_iron_ion	0.841987	1
CC_GO:0099522_region_of_cytosol	0.842046	1
BP_GO:0003307_regulation_of_Wnt_signaling_pathway_involved_in_heart_development	0.842119	1
BP_GO:1902261_positive_regulation_of_delayed_rectifier_potassium_channel_activity	0.842352	1
BP_GO:0014744_positive_regulation_of_muscle_adaptation	0.84237	1
BP_GO:1901492_positive_regulation_of_lymphangiogenesis	0.842389	1
BP_GO:0072160_nephron_tubule_epithelial_cell_differentiation	0.842472	1
BP_GO:0036520_astrocyte-dopaminergic_neuron_signaling	0.842555	1
BP_GO:0071318_cellular_response_to_ATP	0.842592	1
CC_GO:0098945_intrinsic_component_of_presynaptic_active_zone_membrane	0.842719	1
MF_GO:0008022_protein_C-terminus_binding	0.842726	1
BP_GO:0031076_embryonic_camera-type_eye_development	0.842738	1
BP_GO:0061092_positive_regulation_of_phospholipid_translocation	0.842758	1
BP_GO:0120253_hydrocarbon_catabolic_process	0.842811	1
BP_GO:1903799_negative_regulation_of_production_of_miRNAs_involved_in_gene_silencing_by_miRNA	0.842981	1
BP_GO:1903798_regulation_of_production_of_miRNAs_involved_in_gene_silencing_by_miRNA	0.843004	1
BP_GO:0070920_regulation_of_production_of_small_RNA_involved_in_gene_silencing_by_RNA	0.843004	1
BP_GO:1902746_regulation_of_lens_fiber_cell_differentiation	0.843011	1
BP_GO:0048642_negative_regulation_of_skeletal_muscle_tissue_development	0.843013	1
BP_GO:0043373_CD4-positive,_alpha-beta_T_cell_lineage_commitment	0.843033	1
BP_GO:0033234_negative_regulation_of_protein_sumoylation	0.843098	1
BP_GO:0032277_negative_regulation_of_gonadotropin_secretion	0.8431	1
BP_GO:1901355_response_to_rapamycin	0.84326	1
BP_GO:0043301_negative_regulation_of_leukocyte_degranulation	0.843277	1
BP_GO:0010193_response_to_ozone	0.843529	1
BP_GO:0034393_positive_regulation_of_smooth_muscle_cell_apoptotic_process	0.843547	1
MF_GO:1902936_phosphatidylinositol_bisphosphate_binding	0.843592	1
BP_GO:1900114_positive_regulation_of_histone_H3-K9_trimethylation	0.843619	1
BP_GO:0060369_positive_regulation_of_Fc_receptor_mediated_stimulatory_signaling_pathway	0.843673	1
BP_GO:0061087_positive_regulation_of_histone_H3-K27_methylation	0.843762	1
MF_GO:0045569_TRAIL_binding	0.843788	1
BP_GO:0060644_mammary_gland_epithelial_cell_differentiation	0.844003	1
BP_GO:0032075_positive_regulation_of_nuclease_activity	0.844018	1
BP_GO:1902338_negative_regulation_of_apoptotic_process_involved_in_morphogenesis	0.844021	1
BP_GO:1904746_negative_regulation_of_apoptotic_process_involved_in_development	0.844021	1
CC_GO:0060077_inhibitory_synapse	0.844076	1
MF_GO:0035014_phosphatidylinositol_3-kinase_regulator_activity	0.844113	1
MF_GO:0070698_type_I_activin_receptor_binding	0.844402	1
BP_GO:0035855_megakaryocyte_development	0.844408	1
BP_GO:0060137_maternal_process_involved_in_parturition	0.844408	1
MF_GO:0090722_receptor-receptor_interaction	0.844447	1
BP_GO:0007584_response_to_nutrient	0.844586	1
CC_GO:0043614_multi-eIF_complex	0.844586	1
BP_GO:0110025_DNA_strand_resection_involved_in_replication_fork_processing	0.844586	1
MF_GO:0015278_calcium-release_channel_activity	0.844638	1
CC_GO:0005865_striated_muscle_thin_filament	0.844649	1
MF_GO:0043515_kinetochore_binding	0.844693	1
BP_GO:0030048_actin_filament-based_movement	0.844841	1
MF_GO:0061459_L-arginine_transmembrane_transporter_activity	0.844921	1
BP_GO:0071926_endocannabinoid_signaling_pathway	0.84496	1
BP_GO:0031103_axon_regeneration	0.845196	1
BP_GO:0051348_negative_regulation_of_transferase_activity	0.8452	1
BP_GO:0051988_regulation_of_attachment_of_spindle_microtubules_to_kinetochore	0.845234	1
BP_GO:1901187_regulation_of_ephrin_receptor_signaling_pathway	0.845269	1
BP_GO:2000785_regulation_of_autophagosome_assembly	0.845318	1
BP_GO:1901739_regulation_of_myoblast_fusion	0.845501	1
BP_GO:0043691_reverse_cholesterol_transport	0.845642	1
MF_GO:0004477_methenyltetrahydrofolate_cyclohydrolase_activity	0.84565	1
MF_GO:0004487_methylenetetrahydrofolate_dehydrogenase_(NAD+)_activity	0.84565	1
MF_GO:0016639_oxidoreductase_activity,_acting_on_the_CH-NH2_group_of_donors,_NAD_or_NADP_as_acceptor	0.84565	1
MF_GO:0004353_glutamate_dehydrogenase_[NAD(P)+]_activity	0.84565	1
MF_GO:0004352_glutamate_dehydrogenase_(NAD+)_activity	0.84565	1
CC_GO:1990357_terminal_web	0.845697	1
BP_GO:0030836_positive_regulation_of_actin_filament_depolymerization	0.845734	1
MF_GO:0140345_phosphatidylcholine_flippase_activity	0.845778	1
BP_GO:2000194_regulation_of_female_gonad_development	0.845828	1
BP_GO:0043302_positive_regulation_of_leukocyte_degranulation	0.845833	1
BP_GO:0071727_cellular_response_to_triacyl_bacterial_lipopeptide	0.846049	1
BP_GO:0071725_response_to_triacyl_bacterial_lipopeptide	0.846049	1
BP_GO:0070536_protein_K63-linked_deubiquitination	0.846135	1
MF_GO:0008489_UDP-galactose:glucosylceramide_beta-1,4-galactosyltransferase_activity	0.846205	1
BP_GO:0032847_regulation_of_cellular_pH_reduction	0.846219	1
BP_GO:0014056_regulation_of_acetylcholine_secretion,_neurotransmission	0.846221	1
BP_GO:0014057_positive_regulation_of_acetylcholine_secretion,_neurotransmission	0.846221	1
BP_GO:0036230_granulocyte_activation	0.84627	1
BP_GO:0071073_positive_regulation_of_phospholipid_biosynthetic_process	0.846295	1
BP_GO:0043117_positive_regulation_of_vascular_permeability	0.846297	1
BP_GO:0032239_regulation_of_nucleobase-containing_compound_transport	0.846441	1
BP_GO:0032092_positive_regulation_of_protein_binding	0.846471	1
BP_GO:0071726_cellular_response_to_diacyl_bacterial_lipopeptide	0.846488	1
BP_GO:0071724_response_to_diacyl_bacterial_lipopeptide	0.846488	1
BP_GO:0038124_toll-like_receptor_TLR6:TLR2_signaling_pathway	0.846488	1
BP_GO:0048515_spermatid_differentiation	0.846531	1
BP_GO:0040038_polar_body_extrusion_after_meiotic_divisions	0.846584	1
MF_GO:0005521_lamin_binding	0.846618	1
MF_GO:0005432_calcium:sodium_antiporter_activity	0.846715	1
BP_GO:0010824_regulation_of_centrosome_duplication	0.846737	1
BP_GO:0010470_regulation_of_gastrulation	0.846805	1
MF_GO:0008381_mechanosensitive_ion_channel_activity	0.84704	1
BP_GO:0062237_protein_localization_to_postsynapse	0.847119	1
MF_GO:0004062_aryl_sulfotransferase_activity	0.847189	1
MF_GO:0032451_demethylase_activity	0.847218	1
BP_GO:0006189_'de_novo'_IMP_biosynthetic_process	0.84722	1
BP_GO:0071409_cellular_response_to_cycloheximide	0.847288	1
BP_GO:0048339_paraxial_mesoderm_development	0.847324	1
BP_GO:0046838_phosphorylated_carbohydrate_dephosphorylation	0.84743	1
BP_GO:0099084_postsynaptic_specialization_organization	0.847436	1
BP_GO:0032185_septin_cytoskeleton_organization	0.847445	1
BP_GO:0009256_10-formyltetrahydrofolate_metabolic_process	0.847463	1
BP_GO:1990416_cellular_response_to_brain-derived_neurotrophic_factor_stimulus	0.847472	1
BP_GO:0006476_protein_deacetylation	0.847517	1
BP_GO:0036091_positive_regulation_of_transcription_from_RNA_polymerase_II_promoter_in_response_to_oxidative_stress	0.847531	1
BP_GO:0016322_neuron_remodeling	0.847538	1
BP_GO:0021871_forebrain_regionalization	0.847674	1
BP_GO:0043330_response_to_exogenous_dsRNA	0.847825	1
CC_GO:1903293_phosphatase_complex	0.847855	1
CC_GO:0008287_protein_serine/threonine_phosphatase_complex	0.847855	1
BP_GO:0061364_apoptotic_process_involved_in_luteolysis	0.847905	1
BP_GO:0021978_telencephalon_regionalization	0.847906	1
BP_GO:0019748_secondary_metabolic_process	0.847956	1
BP_GO:0043631_RNA_polyadenylation	0.847977	1
BP_GO:0070858_negative_regulation_of_bile_acid_biosynthetic_process	0.848005	1
BP_GO:1904252_negative_regulation_of_bile_acid_metabolic_process	0.848005	1
BP_GO:0038183_bile_acid_signaling_pathway	0.848064	1
MF_GO:0015016_[heparan_sulfate]-glucosamine_N-sulfotransferase_activity	0.848081	1
BP_GO:0019276_UDP-N-acetylgalactosamine_metabolic_process	0.848221	1
BP_GO:1900248_negative_regulation_of_cytoplasmic_translational_elongation	0.848328	1
BP_GO:1904304_regulation_of_gastro-intestinal_system_smooth_muscle_contraction	0.84836	1
BP_GO:1904306_positive_regulation_of_gastro-intestinal_system_smooth_muscle_contraction	0.84836	1
BP_GO:0070873_regulation_of_glycogen_metabolic_process	0.848451	1
MF_GO:0035800_deubiquitinase_activator_activity	0.848463	1
BP_GO:2000158_positive_regulation_of_ubiquitin-specific_protease_activity	0.848463	1
BP_GO:1901995_positive_regulation_of_meiotic_cell_cycle_phase_transition	0.848477	1
BP_GO:0036484_trunk_neural_crest_cell_migration	0.848674	1
BP_GO:0036486_ventral_trunk_neural_crest_cell_migration	0.848674	1
CC_GO:0014069_postsynaptic_density	0.84869	1
CC_GO:0000781_chromosome,_telomeric_region	0.848699	1
CC_GO:0031673_H_zone	0.848705	1
BP_GO:0070294_renal_sodium_ion_absorption	0.848797	1
BP_GO:0098801_regulation_of_renal_system_process	0.848832	1
MF_GO:0005003_ephrin_receptor_activity	0.84892	1
MF_GO:0043125_ErbB-3_class_receptor_binding	0.848961	1
BP_GO:2000721_positive_regulation_of_transcription_from_RNA_polymerase_II_promoter_involved_in_smooth_muscle_cell_differentiation	0.848973	1
BP_GO:0045630_positive_regulation_of_T-helper_2_cell_differentiation	0.849024	1
BP_GO:0060708_spongiotrophoblast_differentiation	0.849025	1
BP_GO:0090239_regulation_of_histone_H4_acetylation	0.849137	1
BP_GO:0001767_establishment_of_lymphocyte_polarity	0.849147	1
BP_GO:0033512_L-lysine_catabolic_process_to_acetyl-CoA_via_saccharopine	0.849222	1
BP_GO:0072210_metanephric_nephron_development	0.849482	1
BP_GO:1903564_regulation_of_protein_localization_to_cilium	0.849516	1
BP_GO:0051606_detection_of_stimulus	0.849531	1
BP_GO:0033048_negative_regulation_of_mitotic_sister_chromatid_segregation	0.849545	1
BP_GO:0033046_negative_regulation_of_sister_chromatid_segregation	0.849545	1
BP_GO:2000816_negative_regulation_of_mitotic_sister_chromatid_separation	0.849545	1
BP_GO:1901620_regulation_of_smoothened_signaling_pathway_involved_in_dorsal/ventral_neural_tube_patterning	0.84957	1
BP_GO:0030450_regulation_of_complement_activation,_classical_pathway	0.849571	1
BP_GO:0045959_negative_regulation_of_complement_activation,_classical_pathway	0.849571	1
BP_GO:0003360_brainstem_development	0.849657	1
BP_GO:0060988_lipid_tube_assembly	0.849668	1
BP_GO:0060368_regulation_of_Fc_receptor_mediated_stimulatory_signaling_pathway	0.84976	1
BP_GO:0060322_head_development	0.849831	1
MF_GO:0003707_steroid_hormone_receptor_activity	0.849953	1
BP_GO:0106070_regulation_of_adenylate_cyclase-activating_G_protein-coupled_receptor_signaling_pathway	0.850006	1
BP_GO:0031349_positive_regulation_of_defense_response	0.850176	1
BP_GO:0030538_embryonic_genitalia_morphogenesis	0.850204	1
BP_GO:0031033_myosin_filament_organization	0.850216	1
BP_GO:0031034_myosin_filament_assembly	0.850216	1
BP_GO:0010761_fibroblast_migration	0.85032	1
BP_GO:2000329_negative_regulation_of_T-helper_17_cell_lineage_commitment	0.850337	1
BP_GO:0070104_negative_regulation_of_interleukin-6-mediated_signaling_pathway	0.85047	1
BP_GO:0032891_negative_regulation_of_organic_acid_transport	0.850489	1
BP_GO:1903010_regulation_of_bone_development	0.850596	1
CC_GO:0097038_perinuclear_endoplasmic_reticulum	0.850604	1
BP_GO:1902527_positive_regulation_of_protein_monoubiquitination	0.850651	1
BP_GO:0007379_segment_specification	0.850758	1
BP_GO:0071305_cellular_response_to_vitamin_D	0.850816	1
BP_GO:0050884_neuromuscular_process_controlling_posture	0.851005	1
BP_GO:0070050_neuron_cellular_homeostasis	0.851019	1
BP_GO:1903613_regulation_of_protein_tyrosine_phosphatase_activity	0.851073	1
BP_GO:0150032_positive_regulation_of_protein_localization_to_lysosome	0.851135	1
MF_GO:0004370_glycerol_kinase_activity	0.851162	1
BP_GO:0046167_glycerol-3-phosphate_biosynthetic_process	0.851162	1
BP_GO:0035521_monoubiquitinated_histone_deubiquitination	0.851195	1
BP_GO:0035522_monoubiquitinated_histone_H2A_deubiquitination	0.851195	1
CC_GO:1904115_axon_cytoplasm	0.851214	1
BP_GO:0010332_response_to_gamma_radiation	0.851239	1
BP_GO:0030193_regulation_of_blood_coagulation	0.85132	1
BP_GO:1900046_regulation_of_hemostasis	0.85132	1
BP_GO:0021513_spinal_cord_dorsal/ventral_patterning	0.851324	1
BP_GO:0050953_sensory_perception_of_light_stimulus	0.851347	1
BP_GO:0010881_regulation_of_cardiac_muscle_contraction_by_regulation_of_the_release_of_sequestered_calcium_ion	0.851405	1
BP_GO:0002636_positive_regulation_of_germinal_center_formation	0.851507	1
MF_GO:0016404_15-hydroxyprostaglandin_dehydrogenase_(NAD+)_activity	0.851825	1
MF_GO:0008327_methyl-CpG_binding	0.851863	1
BP_GO:1904029_regulation_of_cyclin-dependent_protein_kinase_activity	0.851955	1
BP_GO:0038034_signal_transduction_in_absence_of_ligand	0.851967	1
BP_GO:0097192_extrinsic_apoptotic_signaling_pathway_in_absence_of_ligand	0.851967	1
BP_GO:1903286_regulation_of_potassium_ion_import	0.851991	1
MF_GO:0043237_laminin-1_binding	0.852061	1
BP_GO:0090080_positive_regulation_of_MAPKKK_cascade_by_fibroblast_growth_factor_receptor_signaling_pathway	0.852063	1
BP_GO:0042762_regulation_of_sulfur_metabolic_process	0.852117	1
BP_GO:0010758_regulation_of_macrophage_chemotaxis	0.852149	1
BP_GO:2001026_regulation_of_endothelial_cell_chemotaxis	0.852154	1
BP_GO:0060512_prostate_gland_morphogenesis	0.852264	1
MF_GO:0015662_ion_transmembrane_transporter_activity,_phosphorylative_mechanism	0.852447	1
MF_GO:0035403_histone_kinase_activity_(H3-T6_specific)	0.852565	1
BP_GO:0035408_histone_H3-T6_phosphorylation	0.852565	1
BP_GO:0008627_intrinsic_apoptotic_signaling_pathway_in_response_to_osmotic_stress	0.852592	1
BP_GO:0045188_regulation_of_circadian_sleep/wake_cycle,_non-REM_sleep	0.852709	1
BP_GO:0007164_establishment_of_tissue_polarity	0.852739	1
BP_GO:0001736_establishment_of_planar_polarity	0.852739	1
CC_GO:0098688_parallel_fiber_to_Purkinje_cell_synapse	0.852794	1
BP_GO:0006556_S-adenosylmethionine_biosynthetic_process	0.852824	1
CC_GO:0009898_cytoplasmic_side_of_plasma_membrane	0.852834	1
BP_GO:0048496_maintenance_of_animal_organ_identity	0.85293	1
BP_GO:0043392_negative_regulation_of_DNA_binding	0.852939	1
BP_GO:0038027_apolipoprotein_A-I-mediated_signaling_pathway	0.85303	1
BP_GO:0034122_negative_regulation_of_toll-like_receptor_signaling_pathway	0.85306	1
BP_GO:0051987_positive_regulation_of_attachment_of_spindle_microtubules_to_kinetochore	0.853229	1
MF_GO:0035410_dihydrotestosterone_17-beta-dehydrogenase_activity	0.853382	1
BP_GO:0034401_chromatin_organization_involved_in_regulation_of_transcription	0.853397	1
BP_GO:1904339_negative_regulation_of_dopaminergic_neuron_differentiation	0.853461	1
BP_GO:0021910_smoothened_signaling_pathway_involved_in_ventral_spinal_cord_patterning	0.853623	1
MF_GO:0009881_photoreceptor_activity	0.853655	1
BP_GO:0007506_gonadal_mesoderm_development	0.853724	1
MF_GO:0005078_MAP-kinase_scaffold_activity	0.85386	1
BP_GO:0046855_inositol_phosphate_dephosphorylation	0.853964	1
MF_GO:0008186_RNA-dependent_ATPase_activity	0.854043	1
BP_GO:0006689_ganglioside_catabolic_process	0.854211	1
BP_GO:0021795_cerebral_cortex_cell_migration	0.854272	1
BP_GO:2000020_positive_regulation_of_male_gonad_development	0.854358	1
BP_GO:1905941_positive_regulation_of_gonad_development	0.854358	1
BP_GO:0051140_regulation_of_NK_T_cell_proliferation	0.854454	1
BP_GO:1905940_negative_regulation_of_gonad_development	0.854457	1
MF_GO:0015651_quaternary_ammonium_group_transmembrane_transporter_activity	0.854465	1
BP_GO:2001255_positive_regulation_of_histone_H3-K36_trimethylation	0.85451	1
BP_GO:1900275_negative_regulation_of_phospholipase_C_activity	0.854536	1
BP_GO:0002888_positive_regulation_of_myeloid_leukocyte_mediated_immunity	0.854567	1
BP_GO:0032485_regulation_of_Ral_protein_signal_transduction	0.854582	1
MF_GO:0140313_molecular_sequestering_activity	0.854623	1
MF_GO:0140311_protein_sequestering_activity	0.854623	1
BP_GO:2000018_regulation_of_male_gonad_development	0.854634	1
BP_GO:0060414_aorta_smooth_muscle_tissue_morphogenesis	0.85471	1
MF_GO:0072349_modified_amino_acid_transmembrane_transporter_activity	0.854741	1
BP_GO:0038113_interleukin-9-mediated_signaling_pathway	0.8548	1
BP_GO:0010596_negative_regulation_of_endothelial_cell_migration	0.854887	1
BP_GO:0072656_maintenance_of_protein_location_in_mitochondrion	0.85492	1
BP_GO:0086100_endothelin_receptor_signaling_pathway	0.854965	1
CC_GO:0005639_integral_component_of_nuclear_inner_membrane	0.854987	1
CC_GO:0031229_intrinsic_component_of_nuclear_inner_membrane	0.854987	1
BP_GO:0036344_platelet_morphogenesis	0.855032	1
CC_GO:0098591_external_side_of_apical_plasma_membrane	0.855053	1
MF_GO:0048407_platelet-derived_growth_factor_binding	0.855055	1
BP_GO:0021535_cell_migration_in_hindbrain	0.855064	1
BP_GO:0010510_regulation_of_acetyl-CoA_biosynthetic_process_from_pyruvate	0.855131	1
BP_GO:0071219_cellular_response_to_molecule_of_bacterial_origin	0.855139	1
BP_GO:0002687_positive_regulation_of_leukocyte_migration	0.855186	1
BP_GO:0071545_inositol_phosphate_catabolic_process	0.855186	1
BP_GO:0036152_phosphatidylethanolamine_acyl-chain_remodeling	0.855306	1
BP_GO:0060715_syncytiotrophoblast_cell_differentiation_involved_in_labyrinthine_layer_development	0.855345	1
BP_GO:0035771_interleukin-4-mediated_signaling_pathway	0.85535	1
BP_GO:0032660_regulation_of_interleukin-17_production	0.855372	1
MF_GO:0005228_intracellular_sodium_activated_potassium_channel_activity	0.85545	1
BP_GO:0007205_protein_kinase_C-activating_G_protein-coupled_receptor_signaling_pathway	0.855456	1
BP_GO:0002635_negative_regulation_of_germinal_center_formation	0.855684	1
MF_GO:0015129_lactate_transmembrane_transporter_activity	0.855749	1
BP_GO:1902474_positive_regulation_of_protein_localization_to_synapse	0.855987	1
BP_GO:2000060_positive_regulation_of_ubiquitin-dependent_protein_catabolic_process	0.856006	1
BP_GO:1901616_organic_hydroxy_compound_catabolic_process	0.856021	1
BP_GO:2001015_negative_regulation_of_skeletal_muscle_cell_differentiation	0.856073	1
BP_GO:1900149_positive_regulation_of_Schwann_cell_migration	0.85623	1
BP_GO:0072074_kidney_mesenchyme_development	0.856259	1
BP_GO:0086003_cardiac_muscle_cell_contraction	0.856281	1
BP_GO:0061188_negative_regulation_of_ribosomal_DNA_heterochromatin_assembly	0.856281	1
BP_GO:0006665_sphingolipid_metabolic_process	0.856295	1
BP_GO:0002068_glandular_epithelial_cell_development	0.856425	1
BP_GO:0070572_positive_regulation_of_neuron_projection_regeneration	0.856433	1
BP_GO:0032959_inositol_trisphosphate_biosynthetic_process	0.856474	1
BP_GO:0038114_interleukin-21-mediated_signaling_pathway	0.856528	1
CC_GO:0035686_sperm_fibrous_sheath	0.856631	1
BP_GO:0051446_positive_regulation_of_meiotic_cell_cycle	0.856659	1
CC_GO:0015630_microtubule_cytoskeleton	0.856687	1
MF_GO:0052658_inositol-1,4,5-trisphosphate_5-phosphatase_activity	0.856703	1
BP_GO:0097021_lymphocyte_migration_into_lymphoid_organs	0.856844	1
BP_GO:0000733_DNA_strand_renaturation	0.856859	1
BP_GO:1901897_regulation_of_relaxation_of_cardiac_muscle	0.856872	1
MF_GO:0032395_MHC_class_II_receptor_activity	0.856877	1
BP_GO:0002524_hypersensitivity	0.856877	1
BP_GO:1900222_negative_regulation_of_amyloid-beta_clearance	0.856932	1
BP_GO:0035337_fatty-acyl-CoA_metabolic_process	0.856938	1
BP_GO:0014052_regulation_of_gamma-aminobutyric_acid_secretion	0.85704	1
BP_GO:0097490_sympathetic_neuron_projection_extension	0.857087	1
BP_GO:0097491_sympathetic_neuron_projection_guidance	0.857087	1
BP_GO:0003140_determination_of_left/right_asymmetry_in_lateral_mesoderm	0.857162	1
MF_GO:0099580_ion_antiporter_activity_involved_in_regulation_of_postsynaptic_membrane_potential	0.857213	1
BP_GO:0015012_heparan_sulfate_proteoglycan_biosynthetic_process	0.857286	1
CC_GO:0032982_myosin_filament	0.857304	1
CC_GO:0090533_cation-transporting_ATPase_complex	0.857305	1
BP_GO:0072010_glomerular_epithelium_development	0.857379	1
BP_GO:0035616_histone_H2B_conserved_C-terminal_lysine_deubiquitination	0.857397	1
BP_GO:0060354_negative_regulation_of_cell_adhesion_molecule_production	0.857416	1
CC_GO:0098575_lumenal_side_of_lysosomal_membrane	0.857446	1
BP_GO:0002643_regulation_of_tolerance_induction	0.857542	1
BP_GO:1905403_negative_regulation_of_activated_CD8-positive,_alpha-beta_T_cell_apoptotic_process	0.857601	1
BP_GO:0043300_regulation_of_leukocyte_degranulation	0.857693	1
BP_GO:0031111_negative_regulation_of_microtubule_polymerization_or_depolymerization	0.857738	1
BP_GO:0033484_nitric_oxide_homeostasis	0.857832	1
BP_GO:0060572_morphogenesis_of_an_epithelial_bud	0.85784	1
BP_GO:1903998_regulation_of_eating_behavior	0.857856	1
BP_GO:0042749_regulation_of_circadian_sleep/wake_cycle	0.857889	1
BP_GO:0060763_mammary_duct_terminal_end_bud_growth	0.857909	1
MF_GO:0015196_L-tryptophan_transmembrane_transporter_activity	0.857935	1
BP_GO:1904556_L-tryptophan_transmembrane_transport	0.857935	1
MF_GO:0070273_phosphatidylinositol-4-phosphate_binding	0.858049	1
BP_GO:1900087_positive_regulation_of_G1/S_transition_of_mitotic_cell_cycle	0.858049	1
BP_GO:0061091_regulation_of_phospholipid_translocation	0.858084	1
CC_GO:0034991_nuclear_meiotic_cohesin_complex	0.858214	1
CC_GO:0000798_nuclear_cohesin_complex	0.858214	1
BP_GO:0003211_cardiac_ventricle_formation	0.858227	1
BP_GO:1905244_regulation_of_modification_of_synaptic_structure	0.858259	1
BP_GO:0030916_otic_vesicle_formation	0.858272	1
BP_GO:0034164_negative_regulation_of_toll-like_receptor_9_signaling_pathway	0.85829	1
BP_GO:0014009_glial_cell_proliferation	0.858317	1
BP_GO:0060718_chorionic_trophoblast_cell_differentiation	0.858424	1
BP_GO:1904357_negative_regulation_of_telomere_maintenance_via_telomere_lengthening	0.858522	1
CC_GO:0044224_juxtaparanode_region_of_axon	0.858545	1
BP_GO:0072088_nephron_epithelium_morphogenesis	0.858619	1
BP_GO:0072078_nephron_tubule_morphogenesis	0.858619	1
BP_GO:0032915_positive_regulation_of_transforming_growth_factor_beta2_production	0.858629	1
BP_GO:0048668_collateral_sprouting	0.858714	1
BP_GO:0031503_protein-containing_complex_localization	0.858828	1
BP_GO:1902259_regulation_of_delayed_rectifier_potassium_channel_activity	0.858831	1
BP_GO:0150106_regulation_of_protein_localization_to_cell-cell_junction	0.858853	1
BP_GO:0050922_negative_regulation_of_chemotaxis	0.858904	1
MF_GO:0034186_apolipoprotein_A-I_binding	0.858961	1
BP_GO:0072098_anterior/posterior_pattern_specification_involved_in_kidney_development	0.859014	1
BP_GO:0061227_pattern_specification_involved_in_mesonephros_development	0.859014	1
BP_GO:0070571_negative_regulation_of_neuron_projection_regeneration	0.859089	1
BP_GO:0042376_phylloquinone_catabolic_process	0.859124	1
BP_GO:0042374_phylloquinone_metabolic_process	0.859124	1
BP_GO:1901662_quinone_catabolic_process	0.859124	1
BP_GO:0097155_fasciculation_of_sensory_neuron_axon	0.859145	1
BP_GO:0006903_vesicle_targeting	0.859164	1
BP_GO:0050951_sensory_perception_of_temperature_stimulus	0.859251	1
BP_GO:0031293_membrane_protein_intracellular_domain_proteolysis	0.859326	1
MF_GO:0008503_benzodiazepine_receptor_activity	0.859362	1
BP_GO:0006990_positive_regulation_of_transcription_from_RNA_polymerase_II_promoter_involved_in_unfolded_protein_response	0.859417	1
BP_GO:0090618_DNA_clamp_unloading	0.859423	1
MF_GO:0061860_DNA_clamp_unloader_activity	0.859423	1
MF_GO:0102391_decanoate-CoA_ligase_activity	0.859444	1
BP_GO:0036466_synaptic_vesicle_recycling_via_endosome	0.859449	1
BP_GO:0021589_cerebellum_structural_organization	0.8595	1
CC_GO:0099572_postsynaptic_specialization	0.859663	1
BP_GO:0048819_regulation_of_hair_follicle_maturation	0.859706	1
BP_GO:0030382_sperm_mitochondrion_organization	0.85973	1
MF_GO:0002151_G-quadruplex_RNA_binding	0.859737	1
MF_GO:0008195_phosphatidate_phosphatase_activity	0.859796	1
BP_GO:0043567_regulation_of_insulin-like_growth_factor_receptor_signaling_pathway	0.859796	1
BP_GO:0031056_regulation_of_histone_modification	0.859801	1
BP_GO:0009386_translational_attenuation	0.859832	1
BP_GO:0006941_striated_muscle_contraction	0.85987	1
BP_GO:0070966_nuclear-transcribed_mRNA_catabolic_process,_no-go_decay	0.859917	1
MF_GO:0004115_3',5'-cyclic-AMP_phosphodiesterase_activity	0.859968	1
BP_GO:0002756_MyD88-independent_toll-like_receptor_signaling_pathway	0.860017	1
MF_GO:0004559_alpha-mannosidase_activity	0.860078	1
MF_GO:0019870_potassium_channel_inhibitor_activity	0.860193	1
BP_GO:1902914_regulation_of_protein_polyubiquitination	0.860242	1
BP_GO:0099542_trans-synaptic_signaling_by_endocannabinoid	0.860253	1
BP_GO:0099541_trans-synaptic_signaling_by_lipid	0.860253	1
BP_GO:0072678_T_cell_migration	0.860417	1
BP_GO:0043486_histone_exchange	0.860652	1
BP_GO:0045197_establishment_or_maintenance_of_epithelial_cell_apical/basal_polarity	0.860741	1
BP_GO:0051968_positive_regulation_of_synaptic_transmission,_glutamatergic	0.860756	1
BP_GO:0016102_diterpenoid_biosynthetic_process	0.860842	1
BP_GO:0034135_regulation_of_toll-like_receptor_2_signaling_pathway	0.860851	1
MF_GO:0050509_N-acetylglucosaminyl-proteoglycan_4-beta-glucuronosyltransferase_activity	0.860926	1
MF_GO:0042328_heparan_sulfate_N-acetylglucosaminyltransferase_activity	0.860926	1
BP_GO:0060364_frontal_suture_morphogenesis	0.861018	1
BP_GO:1903804_glycine_import_across_plasma_membrane	0.86123	1
MF_GO:0015375_glycine:sodium_symporter_activity	0.86123	1
CC_GO:0030139_endocytic_vesicle	0.861236	1
BP_GO:1903046_meiotic_cell_cycle_process	0.861334	1
MF_GO:0008519_ammonium_transmembrane_transporter_activity	0.86134	1
BP_GO:0015696_ammonium_transport	0.86134	1
BP_GO:0072488_ammonium_transmembrane_transport	0.86134	1
BP_GO:2000697_negative_regulation_of_epithelial_cell_differentiation_involved_in_kidney_development	0.86137	1
BP_GO:0110009_formin-nucleated_actin_cable_organization	0.86139	1
BP_GO:0070649_formin-nucleated_actin_cable_assembly	0.86139	1
BP_GO:0002826_negative_regulation_of_T-helper_1_type_immune_response	0.861409	1
BP_GO:1903817_negative_regulation_of_voltage-gated_potassium_channel_activity	0.861452	1
MF_GO:0042054_histone_methyltransferase_activity	0.861454	1
BP_GO:0048387_negative_regulation_of_retinoic_acid_receptor_signaling_pathway	0.861497	1
BP_GO:0048087_positive_regulation_of_developmental_pigmentation	0.861506	1
MF_GO:0070012_oligopeptidase_activity	0.861556	1
BP_GO:0050777_negative_regulation_of_immune_response	0.861559	1
BP_GO:0048755_branching_morphogenesis_of_a_nerve	0.861617	1
BP_GO:0033623_regulation_of_integrin_activation	0.861699	1
BP_GO:0006975_DNA_damage_induced_protein_phosphorylation	0.861858	1
CC_GO:0034705_potassium_channel_complex	0.862016	1
CC_GO:1990578_perinuclear_endoplasmic_reticulum_membrane	0.862039	1
BP_GO:0070593_dendrite_self-avoidance	0.862091	1
BP_GO:0030837_negative_regulation_of_actin_filament_polymerization	0.8621	1
MF_GO:1905030_voltage-gated_ion_channel_activity_involved_in_regulation_of_postsynaptic_membrane_potential	0.862165	1
BP_GO:0071506_cellular_response_to_mycophenolic_acid	0.862216	1
BP_GO:0071505_response_to_mycophenolic_acid	0.862216	1
BP_GO:0097191_extrinsic_apoptotic_signaling_pathway	0.862229	1
BP_GO:0046037_GMP_metabolic_process	0.862358	1
BP_GO:0006313_transposition,_DNA-mediated	0.862367	1
BP_GO:0032196_transposition	0.862367	1
MF_GO:0004803_transposase_activity	0.862367	1
BP_GO:0006661_phosphatidylinositol_biosynthetic_process	0.862424	1
MF_GO:0031403_lithium_ion_binding	0.862468	1
BP_GO:1905939_regulation_of_gonad_development	0.862502	1
BP_GO:0046530_photoreceptor_cell_differentiation	0.862503	1
BP_GO:0001754_eye_photoreceptor_cell_differentiation	0.862503	1
BP_GO:0098904_regulation_of_AV_node_cell_action_potential	0.862524	1
BP_GO:0034111_negative_regulation_of_homotypic_cell-cell_adhesion	0.862531	1
MF_GO:0050473_arachidonate_15-lipoxygenase_activity	0.862669	1
BP_GO:2001303_lipoxin_A4_biosynthetic_process	0.862669	1
MF_GO:0016165_linoleate_13S-lipoxygenase_activity	0.862669	1
BP_GO:1900924_negative_regulation_of_glycine_import_across_plasma_membrane	0.86277	1
BP_GO:1900923_regulation_of_glycine_import_across_plasma_membrane	0.86277	1
MF_GO:0140358_P-type_transmembrane_transporter_activity	0.862783	1
MF_GO:0005385_zinc_ion_transmembrane_transporter_activity	0.862795	1
BP_GO:0140285_endosome_fission	0.862996	1
BP_GO:0010524_positive_regulation_of_calcium_ion_transport_into_cytosol	0.863019	1
BP_GO:0045185_maintenance_of_protein_location	0.863082	1
BP_GO:1905671_regulation_of_lysosome_organization	0.863086	1
BP_GO:0072673_lamellipodium_morphogenesis	0.8631	1
MF_GO:0043236_laminin_binding	0.863204	1
MF_GO:0004402_histone_acetyltransferase_activity	0.863361	1
CC_GO:0042585_germinal_vesicle	0.863372	1
BP_GO:0048382_mesendoderm_development	0.863387	1
BP_GO:0033326_cerebrospinal_fluid_secretion	0.863508	1
MF_GO:0005261_cation_channel_activity	0.86355	1
BP_GO:0002724_regulation_of_T_cell_cytokine_production	0.863566	1
BP_GO:0034248_regulation_of_cellular_amide_metabolic_process	0.863594	1
BP_GO:0000390_spliceosomal_complex_disassembly	0.863723	1
BP_GO:0002209_behavioral_defense_response	0.86373	1
BP_GO:0070301_cellular_response_to_hydrogen_peroxide	0.863742	1
BP_GO:0007281_germ_cell_development	0.863832	1
BP_GO:0009953_dorsal/ventral_pattern_formation	0.863845	1
MF_GO:0000293_ferric-chelate_reductase_activity	0.864101	1
MF_GO:0032554_purine_deoxyribonucleotide_binding	0.864166	1
MF_GO:0051019_mitogen-activated_protein_kinase_binding	0.864223	1
CC_GO:0033165_interphotoreceptor_matrix	0.864254	1
CC_GO:0034680_integrin_alpha10-beta1_complex	0.864373	1
BP_GO:0071864_positive_regulation_of_cell_proliferation_in_bone_marrow	0.864427	1
BP_GO:0071863_regulation_of_cell_proliferation_in_bone_marrow	0.864427	1
BP_GO:0018149_peptide_cross-linking	0.864555	1
BP_GO:0098749_cerebellar_neuron_development	0.864569	1
MF_GO:0032564_dATP_binding	0.864589	1
MF_GO:0032558_adenyl_deoxyribonucleotide_binding	0.864589	1
CC_GO:0030286_dynein_complex	0.864668	1
MF_GO:0004939_beta-adrenergic_receptor_activity	0.864697	1
BP_GO:0002025_norepinephrine-epinephrine-mediated_vasodilation_involved_in_regulation_of_systemic_arterial_blood_pressure	0.864697	1
CC_GO:0000159_protein_phosphatase_type_2A_complex	0.864902	1
MF_GO:0071933_Arp2/3_complex_binding	0.864965	1
BP_GO:0003274_endocardial_cushion_fusion	0.865077	1
BP_GO:2000178_negative_regulation_of_neural_precursor_cell_proliferation	0.865117	1
BP_GO:1901568_fatty_acid_derivative_metabolic_process	0.86515	1
BP_GO:1902235_regulation_of_endoplasmic_reticulum_stress-induced_intrinsic_apoptotic_signaling_pathway	0.865155	1
BP_GO:0051153_regulation_of_striated_muscle_cell_differentiation	0.865209	1
BP_GO:0021860_pyramidal_neuron_development	0.865215	1
BP_GO:0002377_immunoglobulin_production	0.865274	1
CC_GO:0043260_laminin-11_complex	0.86532	1
CC_GO:0030669_clathrin-coated_endocytic_vesicle_membrane	0.865414	1
BP_GO:0010569_regulation_of_double-strand_break_repair_via_homologous_recombination	0.865481	1
BP_GO:0015705_iodide_transport	0.865584	1
BP_GO:0035457_cellular_response_to_interferon-alpha	0.865586	1
CC_GO:0005726_perichromatin_fibrils	0.865608	1
BP_GO:0019858_cytosine_metabolic_process	0.865641	1
BP_GO:0031000_response_to_caffeine	0.865723	1
BP_GO:0042473_outer_ear_morphogenesis	0.865732	1
BP_GO:0060693_regulation_of_branching_involved_in_salivary_gland_morphogenesis	0.865734	1
BP_GO:0060050_positive_regulation_of_protein_glycosylation	0.865817	1
BP_GO:1905751_positive_regulation_of_endosome_to_plasma_membrane_protein_transport	0.865888	1
BP_GO:0031290_retinal_ganglion_cell_axon_guidance	0.865977	1
BP_GO:0030282_bone_mineralization	0.866122	1
BP_GO:0000038_very_long-chain_fatty_acid_metabolic_process	0.866137	1
BP_GO:1900168_positive_regulation_of_glial_cell-derived_neurotrophic_factor_production	0.86621	1
BP_GO:1900166_regulation_of_glial_cell-derived_neurotrophic_factor_production	0.86621	1
BP_GO:0090660_cerebrospinal_fluid_circulation	0.86625	1
BP_GO:0060600_dichotomous_subdivision_of_an_epithelial_terminal_unit	0.866264	1
BP_GO:0150098_glial_cell-neuron_signaling	0.866271	1
BP_GO:1900542_regulation_of_purine_nucleotide_metabolic_process	0.866402	1
BP_GO:0071221_cellular_response_to_bacterial_lipopeptide	0.866432	1
BP_GO:0071220_cellular_response_to_bacterial_lipoprotein	0.866432	1
BP_GO:0070339_response_to_bacterial_lipopeptide	0.866432	1
BP_GO:0010799_regulation_of_peptidyl-threonine_phosphorylation	0.866634	1
MF_GO:1904315_transmitter-gated_ion_channel_activity_involved_in_regulation_of_postsynaptic_membrane_potential	0.866673	1
CC_GO:0016593_Cdc73/Paf1_complex	0.866762	1
CC_GO:0097513_myosin_II_filament	0.866895	1
CC_GO:0097470_ribbon_synapse	0.866922	1
BP_GO:0072170_metanephric_tubule_development	0.866945	1
BP_GO:0072207_metanephric_epithelium_development	0.866945	1
BP_GO:0010829_negative_regulation_of_glucose_transmembrane_transport	0.867312	1
BP_GO:1902667_regulation_of_axon_guidance	0.867351	1
BP_GO:0009756_carbohydrate_mediated_signaling	0.867558	1
CC_GO:0005873_plus-end_kinesin_complex	0.867618	1
BP_GO:0001707_mesoderm_formation	0.867683	1
BP_GO:0072277_metanephric_glomerular_capillary_formation	0.867687	1
BP_GO:0035668_TRAM-dependent_toll-like_receptor_signaling_pathway	0.867687	1
BP_GO:0070563_negative_regulation_of_vitamin_D_receptor_signaling_pathway	0.867687	1
BP_GO:0035669_TRAM-dependent_toll-like_receptor_4_signaling_pathway	0.867687	1
BP_GO:1903427_negative_regulation_of_reactive_oxygen_species_biosynthetic_process	0.867888	1
BP_GO:0007029_endoplasmic_reticulum_organization	0.867902	1
BP_GO:0051570_regulation_of_histone_H3-K9_methylation	0.867915	1
BP_GO:0055059_asymmetric_neuroblast_division	0.868018	1
BP_GO:0030214_hyaluronan_catabolic_process	0.868096	1
MF_GO:1990459_transferrin_receptor_binding	0.868164	1
BP_GO:0032754_positive_regulation_of_interleukin-5_production	0.868205	1
BP_GO:0010766_negative_regulation_of_sodium_ion_transport	0.868231	1
BP_GO:0046322_negative_regulation_of_fatty_acid_oxidation	0.868308	1
BP_GO:1904049_negative_regulation_of_spontaneous_neurotransmitter_secretion	0.868397	1
BP_GO:0072709_cellular_response_to_sorbitol	0.868477	1
MF_GO:0036312_phosphatidylinositol_3-kinase_regulatory_subunit_binding	0.868479	1
BP_GO:1901980_positive_regulation_of_inward_rectifier_potassium_channel_activity	0.868543	1
CC_GO:0030896_checkpoint_clamp_complex	0.868617	1
BP_GO:0017144_drug_metabolic_process	0.86889	1
MF_GO:0008395_steroid_hydroxylase_activity	0.868955	1
BP_GO:0048525_negative_regulation_of_viral_process	0.869061	1
BP_GO:1900038_negative_regulation_of_cellular_response_to_hypoxia	0.869135	1
MF_GO:0022839_ion_gated_channel_activity	0.869198	1
BP_GO:0021884_forebrain_neuron_development	0.869219	1
BP_GO:0071243_cellular_response_to_arsenic-containing_substance	0.869236	1
BP_GO:0032012_regulation_of_ARF_protein_signal_transduction	0.869238	1
MF_GO:0097371_MDM2/MDM4_family_protein_binding	0.869283	1
BP_GO:1903364_positive_regulation_of_cellular_protein_catabolic_process	0.869345	1
BP_GO:0042098_T_cell_proliferation	0.869635	1
BP_GO:0031441_negative_regulation_of_mRNA_3'-end_processing	0.869712	1
BP_GO:0002024_diet_induced_thermogenesis	0.869757	1
BP_GO:2000144_positive_regulation_of_DNA-templated_transcription,_initiation	0.869763	1
BP_GO:0090303_positive_regulation_of_wound_healing	0.869847	1
BP_GO:0106072_negative_regulation_of_adenylate_cyclase-activating_G_protein-coupled_receptor_signaling_pathway	0.869987	1
CC_GO:0032444_activin_responsive_factor_complex	0.870027	1
BP_GO:0002253_activation_of_immune_response	0.870072	1
BP_GO:0035723_interleukin-15-mediated_signaling_pathway	0.870105	1
BP_GO:0003162_atrioventricular_node_development	0.870244	1
BP_GO:0043112_receptor_metabolic_process	0.8703	1
BP_GO:0035313_wound_healing,_spreading_of_epidermal_cells	0.870338	1
MF_GO:0034711_inhibin_binding	0.870362	1
MF_GO:0050145_nucleoside_monophosphate_kinase_activity	0.870418	1
BP_GO:0050819_negative_regulation_of_coagulation	0.870491	1
BP_GO:0033353_S-adenosylmethionine_cycle	0.870574	1
BP_GO:0070346_positive_regulation_of_fat_cell_proliferation	0.870717	1
MF_GO:0016791_phosphatase_activity	0.870811	1
BP_GO:0007056_spindle_assembly_involved_in_female_meiosis	0.870813	1
MF_GO:0008889_glycerophosphodiester_phosphodiesterase_activity	0.870824	1
BP_GO:0106056_regulation_of_calcineurin-mediated_signaling	0.87088	1
BP_GO:0030473_nuclear_migration_along_microtubule	0.87095	1
MF_GO:0002039_p53_binding	0.870959	1
BP_GO:0010912_positive_regulation_of_isomerase_activity	0.870989	1
BP_GO:0010911_regulation_of_isomerase_activity	0.870989	1
BP_GO:2001014_regulation_of_skeletal_muscle_cell_differentiation	0.871018	1
BP_GO:0034695_response_to_prostaglandin_E	0.871107	1
BP_GO:0006421_asparaginyl-tRNA_aminoacylation	0.87115	1
BP_GO:0001954_positive_regulation_of_cell-matrix_adhesion	0.871189	1
BP_GO:0061572_actin_filament_bundle_organization	0.871226	1
BP_GO:0006482_protein_demethylation	0.871264	1
BP_GO:0008214_protein_dealkylation	0.871264	1
BP_GO:0071421_manganese_ion_transmembrane_transport	0.871289	1
MF_GO:0005384_manganese_ion_transmembrane_transporter_activity	0.871289	1
BP_GO:0003406_retinal_pigment_epithelium_development	0.871386	1
BP_GO:0030644_cellular_chloride_ion_homeostasis	0.871415	1
BP_GO:0030320_cellular_monovalent_inorganic_anion_homeostasis	0.871415	1
BP_GO:0090009_primitive_streak_formation	0.871491	1
BP_GO:1902951_negative_regulation_of_dendritic_spine_maintenance	0.871523	1
BP_GO:0035672_oligopeptide_transmembrane_transport	0.871664	1
MF_GO:0070991_medium-chain-acyl-CoA_dehydrogenase_activity	0.871837	1
BP_GO:0098909_regulation_of_cardiac_muscle_cell_action_potential_involved_in_regulation_of_contraction	0.871912	1
BP_GO:0098910_regulation_of_atrial_cardiac_muscle_cell_action_potential	0.872275	1
MF_GO:0009931_calcium-dependent_protein_serine/threonine_kinase_activity	0.87229	1
MF_GO:0050649_testosterone_6-beta-hydroxylase_activity	0.872306	1
BP_GO:0030261_chromosome_condensation	0.872342	1
BP_GO:0046174_polyol_catabolic_process	0.872432	1
BP_GO:0050995_negative_regulation_of_lipid_catabolic_process	0.872627	1
BP_GO:0002840_regulation_of_T_cell_mediated_immune_response_to_tumor_cell	0.872671	1
BP_GO:1900224_positive_regulation_of_nodal_signaling_pathway_involved_in_determination_of_lateral_mesoderm_left/right_asymmetry	0.872672	1
BP_GO:0043555_regulation_of_translation_in_response_to_stress	0.872673	1
BP_GO:0045338_farnesyl_diphosphate_metabolic_process	0.872731	1
BP_GO:0007254_JNK_cascade	0.872777	1
BP_GO:0097156_fasciculation_of_motor_neuron_axon	0.872815	1
MF_GO:0047184_1-acylglycerophosphocholine_O-acyltransferase_activity	0.872885	1
MF_GO:0061733_peptide-lysine-N-acetyltransferase_activity	0.872886	1
BP_GO:0006032_chitin_catabolic_process	0.872929	1
BP_GO:0006030_chitin_metabolic_process	0.872929	1
BP_GO:0014806_smooth_muscle_hyperplasia	0.872959	1
BP_GO:0014900_muscle_hyperplasia	0.872959	1
BP_GO:0060425_lung_morphogenesis	0.872992	1
BP_GO:0048818_positive_regulation_of_hair_follicle_maturation	0.873105	1
MF_GO:0016717_oxidoreductase_activity,_acting_on_paired_donors,_with_oxidation_of_a_pair_of_donors_resulting_in_the_reduction_of_molecular_oxygen_to_two_molecules_of_water	0.87317	1
BP_GO:0019695_choline_metabolic_process	0.873191	1
BP_GO:0007601_visual_perception	0.873254	1
BP_GO:2000535_regulation_of_entry_of_bacterium_into_host_cell	0.873455	1
BP_GO:1990791_dorsal_root_ganglion_development	0.873489	1
BP_GO:2000182_regulation_of_progesterone_biosynthetic_process	0.873506	1
BP_GO:0015871_choline_transport	0.873523	1
BP_GO:0071803_positive_regulation_of_podosome_assembly	0.873545	1
BP_GO:0034728_nucleosome_organization	0.873574	1
BP_GO:0043280_positive_regulation_of_cysteine-type_endopeptidase_activity_involved_in_apoptotic_process	0.873615	1
BP_GO:0060795_cell_fate_commitment_involved_in_formation_of_primary_germ_layer	0.87362	1
BP_GO:0044706_multi-multicellular_organism_process	0.873642	1
BP_GO:1901894_regulation_of_ATPase-coupled_calcium_transmembrane_transporter_activity	0.873697	1
BP_GO:1902751_positive_regulation_of_cell_cycle_G2/M_phase_transition	0.873802	1
BP_GO:1903350_response_to_dopamine	0.873816	1
BP_GO:1903055_positive_regulation_of_extracellular_matrix_organization	0.873842	1
BP_GO:0035094_response_to_nicotine	0.873851	1
BP_GO:0061004_pattern_specification_involved_in_kidney_development	0.873967	1
BP_GO:0150003_regulation_of_spontaneous_synaptic_transmission	0.873977	1
BP_GO:0048368_lateral_mesoderm_development	0.873993	1
BP_GO:0051152_positive_regulation_of_smooth_muscle_cell_differentiation	0.874004	1
BP_GO:0140157_ammonium_import_across_plasma_membrane	0.874017	1
BP_GO:1901383_negative_regulation_of_chorionic_trophoblast_cell_proliferation	0.874052	1
BP_GO:0001826_inner_cell_mass_cell_differentiation	0.874056	1
BP_GO:0038083_peptidyl-tyrosine_autophosphorylation	0.874112	1
BP_GO:0060183_apelin_receptor_signaling_pathway	0.874123	1
BP_GO:0032026_response_to_magnesium_ion	0.874143	1
CC_GO:0032587_ruffle_membrane	0.874145	1
BP_GO:0060332_positive_regulation_of_response_to_interferon-gamma	0.874356	1
BP_GO:0060335_positive_regulation_of_interferon-gamma-mediated_signaling_pathway	0.874356	1
BP_GO:0033183_negative_regulation_of_histone_ubiquitination	0.874394	1
BP_GO:1901315_negative_regulation_of_histone_H2A_K63-linked_ubiquitination	0.874394	1
BP_GO:1901314_regulation_of_histone_H2A_K63-linked_ubiquitination	0.874394	1
BP_GO:0001997_positive_regulation_of_the_force_of_heart_contraction_by_epinephrine-norepinephrine	0.874454	1
BP_GO:0003099_positive_regulation_of_the_force_of_heart_contraction_by_chemical_signal	0.874454	1
BP_GO:0051964_negative_regulation_of_synapse_assembly	0.874455	1
BP_GO:0060749_mammary_gland_alveolus_development	0.874506	1
MF_GO:0033612_receptor_serine/threonine_kinase_binding	0.874507	1
BP_GO:1904464_regulation_of_matrix_metallopeptidase_secretion	0.874577	1
BP_GO:0046851_negative_regulation_of_bone_remodeling	0.874588	1
BP_GO:0090037_positive_regulation_of_protein_kinase_C_signaling	0.874595	1
BP_GO:0021516_dorsal_spinal_cord_development	0.874605	1
BP_GO:1904776_regulation_of_protein_localization_to_cell_cortex	0.874606	1
BP_GO:1902236_negative_regulation_of_endoplasmic_reticulum_stress-induced_intrinsic_apoptotic_signaling_pathway	0.874638	1
MF_GO:0099530_G_protein-coupled_receptor_activity_involved_in_regulation_of_postsynaptic_membrane_potential	0.874645	1
BP_GO:0006936_muscle_contraction	0.874693	1
BP_GO:0043281_regulation_of_cysteine-type_endopeptidase_activity_involved_in_apoptotic_process	0.874738	1
BP_GO:0050714_positive_regulation_of_protein_secretion	0.87474	1
MF_GO:0106262_1-acylglycerophosphoethanolamine_O-acyltransferase_activity	0.874829	1
MF_GO:0106263_1-acylglycerophosphoserine_O-acyltransferase_activity	0.874829	1
BP_GO:0003139_secondary_heart_field_specification	0.875012	1
BP_GO:0031497_chromatin_assembly	0.875088	1
BP_GO:0006573_valine_metabolic_process	0.875139	1
BP_GO:0046294_formaldehyde_catabolic_process	0.875304	1
BP_GO:1901380_negative_regulation_of_potassium_ion_transmembrane_transport	0.875332	1
BP_GO:1904882_regulation_of_telomerase_catalytic_core_complex_assembly	0.875398	1
BP_GO:1904884_positive_regulation_of_telomerase_catalytic_core_complex_assembly	0.875398	1
BP_GO:0097694_establishment_of_RNA_localization_to_telomere	0.875398	1
BP_GO:0097695_establishment_of_protein-containing_complex_localization_to_telomere	0.875398	1
CC_GO:0044214_spanning_component_of_plasma_membrane	0.875465	1
BP_GO:2000370_positive_regulation_of_clathrin-dependent_endocytosis	0.875579	1
BP_GO:0021914_negative_regulation_of_smoothened_signaling_pathway_involved_in_ventral_spinal_cord_patterning	0.875609	1
MF_GO:1990404_protein_ADP-ribosylase_activity	0.875741	1
BP_GO:0042448_progesterone_metabolic_process	0.875744	1
BP_GO:1902525_regulation_of_protein_monoubiquitination	0.875747	1
CC_GO:0031519_PcG_protein_complex	0.87582	1
BP_GO:0030258_lipid_modification	0.875856	1
BP_GO:0120188_regulation_of_bile_acid_secretion	0.875894	1
BP_GO:0098656_anion_transmembrane_transport	0.875935	1
BP_GO:0000185_activation_of_MAPKKK_activity	0.875958	1
BP_GO:0061517_macrophage_proliferation	0.875959	1
BP_GO:0061518_microglial_cell_proliferation	0.875959	1
BP_GO:0046898_response_to_cycloheximide	0.875965	1
BP_GO:0010891_negative_regulation_of_sequestering_of_triglyceride	0.875965	1
BP_GO:1990120_messenger_ribonucleoprotein_complex_assembly	0.876019	1
BP_GO:0099188_postsynaptic_cytoskeleton_organization	0.876042	1
BP_GO:0043304_regulation_of_mast_cell_degranulation	0.876077	1
BP_GO:0090331_negative_regulation_of_platelet_aggregation	0.876088	1
BP_GO:0071362_cellular_response_to_ether	0.876118	1
BP_GO:0043558_regulation_of_translational_initiation_in_response_to_stress	0.876121	1
MF_GO:0047238_glucuronosyl-N-acetylgalactosaminyl-proteoglycan_4-beta-N-acetylgalactosaminyltransferase_activity	0.87614	1
CC_GO:0032997_Fc_receptor_complex	0.876149	1
CC_GO:0032998_Fc-epsilon_receptor_I_complex	0.876149	1
BP_GO:0061437_renal_system_vasculature_development	0.876173	1
BP_GO:0061440_kidney_vasculature_development	0.876173	1
BP_GO:0072012_glomerulus_vasculature_development	0.876173	1
BP_GO:0050848_regulation_of_calcium-mediated_signaling	0.876213	1
BP_GO:1901031_regulation_of_response_to_reactive_oxygen_species	0.876266	1
BP_GO:0043277_apoptotic_cell_clearance	0.876307	1
BP_GO:1905458_positive_regulation_of_lymphoid_progenitor_cell_differentiation	0.87636	1
BP_GO:0000079_regulation_of_cyclin-dependent_protein_serine/threonine_kinase_activity	0.876363	1
CC_GO:0005930_axoneme	0.876429	1
BP_GO:0006474_N-terminal_protein_amino_acid_acetylation	0.876468	1
BP_GO:0003339_regulation_of_mesenchymal_to_epithelial_transition_involved_in_metanephros_morphogenesis	0.876483	1
BP_GO:0060666_dichotomous_subdivision_of_terminal_units_involved_in_salivary_gland_branching	0.87649	1
MF_GO:0047020_15-hydroxyprostaglandin-D_dehydrogenase_(NADP+)_activity	0.8765	1
BP_GO:0097676_histone_H3-K36_dimethylation	0.876516	1
BP_GO:0051817_modulation_of_process_of_other_organism_involved_in_symbiotic_interaction	0.876518	1
MF_GO:0019894_kinesin_binding	0.876585	1
BP_GO:0001766_membrane_raft_polarization	0.876593	1
CC_GO:0034666_integrin_alpha2-beta1_complex	0.876649	1
MF_GO:0050693_LBD_domain_binding	0.876666	1
MF_GO:0031683_G-protein_beta/gamma-subunit_complex_binding	0.876687	1
BP_GO:0060445_branching_involved_in_salivary_gland_morphogenesis	0.87676	1
BP_GO:0051055_negative_regulation_of_lipid_biosynthetic_process	0.876772	1
BP_GO:0040015_negative_regulation_of_multicellular_organism_growth	0.876777	1
CC_GO:0097635_extrinsic_component_of_autophagosome_membrane	0.876873	1
BP_GO:0009584_detection_of_visible_light	0.876922	1
BP_GO:0016241_regulation_of_macroautophagy	0.876926	1
CC_GO:0099147_extrinsic_component_of_postsynaptic_density_membrane	0.876926	1
BP_GO:0007079_mitotic_chromosome_movement_towards_spindle_pole	0.877145	1
BP_GO:0002155_regulation_of_thyroid_hormone_mediated_signaling_pathway	0.877221	1
BP_GO:0048133_male_germ-line_stem_cell_asymmetric_division	0.877354	1
BP_GO:0045724_positive_regulation_of_cilium_assembly	0.877428	1
BP_GO:0051256_mitotic_spindle_midzone_assembly	0.877447	1
BP_GO:2001171_positive_regulation_of_ATP_biosynthetic_process	0.877479	1
BP_GO:2000417_negative_regulation_of_eosinophil_migration	0.877525	1
BP_GO:0003220_left_ventricular_cardiac_muscle_tissue_morphogenesis	0.877642	1
BP_GO:0007369_gastrulation	0.877739	1
MF_GO:0008440_inositol-1,4,5-trisphosphate_3-kinase_activity	0.877742	1
BP_GO:0051694_pointed-end_actin_filament_capping	0.877912	1
BP_GO:0038096_Fc-gamma_receptor_signaling_pathway_involved_in_phagocytosis	0.877952	1
BP_GO:0002433_immune_response-regulating_cell_surface_receptor_signaling_pathway_involved_in_phagocytosis	0.877952	1
BP_GO:0050954_sensory_perception_of_mechanical_stimulus	0.877995	1
BP_GO:0032355_response_to_estradiol	0.878094	1
BP_GO:0050774_negative_regulation_of_dendrite_morphogenesis	0.878097	1
BP_GO:0035441_cell_migration_involved_in_vasculogenesis	0.87815	1
BP_GO:0003203_endocardial_cushion_morphogenesis	0.878178	1
BP_GO:0042754_negative_regulation_of_circadian_rhythm	0.878255	1
BP_GO:1902806_regulation_of_cell_cycle_G1/S_phase_transition	0.878301	1
BP_GO:0150062_complement-mediated_synapse_pruning	0.878331	1
BP_GO:2000318_positive_regulation_of_T-helper_17_type_immune_response	0.878351	1
BP_GO:0043622_cortical_microtubule_organization	0.878452	1
BP_GO:0030206_chondroitin_sulfate_biosynthetic_process	0.878543	1
MF_GO:0140359_ABC-type_transporter_activity	0.87856	1
BP_GO:0060218_hematopoietic_stem_cell_differentiation	0.878569	1
BP_GO:0060333_interferon-gamma-mediated_signaling_pathway	0.878686	1
BP_GO:0045744_negative_regulation_of_G_protein-coupled_receptor_signaling_pathway	0.878757	1
BP_GO:0098883_synapse_pruning	0.878835	1
MF_GO:0033677_DNA/RNA_helicase_activity	0.878838	1
BP_GO:0090036_regulation_of_protein_kinase_C_signaling	0.878849	1
BP_GO:1900037_regulation_of_cellular_response_to_hypoxia	0.878897	1
BP_GO:0010961_cellular_magnesium_ion_homeostasis	0.878952	1
CC_GO:1990635_proximal_dendrite	0.879024	1
BP_GO:0033148_positive_regulation_of_intracellular_estrogen_receptor_signaling_pathway	0.879051	1
BP_GO:0050931_pigment_cell_differentiation	0.879172	1
BP_GO:0150172_regulation_of_phosphatidylcholine_metabolic_process	0.879247	1
BP_GO:0002021_response_to_dietary_excess	0.87927	1
BP_GO:0042267_natural_killer_cell_mediated_cytotoxicity	0.879297	1
BP_GO:0006997_nucleus_organization	0.879396	1
BP_GO:1904997_regulation_of_leukocyte_adhesion_to_arterial_endothelial_cell	0.879468	1
MF_GO:0032405_MutLalpha_complex_binding	0.879503	1
BP_GO:0060809_mesodermal_to_mesenchymal_transition_involved_in_gastrulation	0.879513	1
BP_GO:1903964_monounsaturated_fatty_acid_metabolic_process	0.879562	1
BP_GO:1904428_negative_regulation_of_tubulin_deacetylation	0.879581	1
BP_GO:0072284_metanephric_S-shaped_body_morphogenesis	0.879656	1
BP_GO:0032890_regulation_of_organic_acid_transport	0.879686	1
BP_GO:0045069_regulation_of_viral_genome_replication	0.879737	1
BP_GO:0010629_negative_regulation_of_gene_expression	0.879772	1
BP_GO:0045623_negative_regulation_of_T-helper_cell_differentiation	0.879776	1
MF_GO:0047192_1-alkylglycerophosphocholine_O-acetyltransferase_activity	0.879805	1
BP_GO:0033211_adiponectin-activated_signaling_pathway	0.879823	1
BP_GO:1904393_regulation_of_skeletal_muscle_acetylcholine-gated_channel_clustering	0.879837	1
BP_GO:0010767_regulation_of_transcription_from_RNA_polymerase_II_promoter_in_response_to_UV-induced_DNA_damage	0.879857	1
BP_GO:0110135_Norrin_signaling_pathway	0.87988	1
BP_GO:0016575_histone_deacetylation	0.879966	1
BP_GO:1900076_regulation_of_cellular_response_to_insulin_stimulus	0.879971	1
BP_GO:0044319_wound_healing,_spreading_of_cells	0.880009	1
BP_GO:0035377_transepithelial_water_transport	0.880017	1
BP_GO:0140214_positive_regulation_of_long-chain_fatty_acid_import_into_cell	0.880236	1
BP_GO:0090110_COPII-coated_vesicle_cargo_loading	0.880308	1
BP_GO:0006663_platelet_activating_factor_biosynthetic_process	0.88038	1
CC_GO:0042825_TAP_complex	0.880498	1
CC_GO:0045335_phagocytic_vesicle	0.880513	1
BP_GO:1903818_positive_regulation_of_voltage-gated_potassium_channel_activity	0.880532	1
BP_GO:0072718_response_to_cisplatin	0.880542	1
BP_GO:2000583_regulation_of_platelet-derived_growth_factor_receptor-alpha_signaling_pathway	0.88059	1
BP_GO:0072089_stem_cell_proliferation	0.880593	1
MF_GO:0034584_piRNA_binding	0.880612	1
BP_GO:1900015_regulation_of_cytokine_production_involved_in_inflammatory_response	0.880621	1
CC_GO:0017059_serine_C-palmitoyltransferase_complex	0.880667	1
CC_GO:1905961_protein-cysteine_S-palmitoyltransferase_complex	0.880667	1
CC_GO:0031211_endoplasmic_reticulum_palmitoyltransferase_complex	0.880667	1
BP_GO:0048549_positive_regulation_of_pinocytosis	0.880789	1
CC_GO:0031084_BLOC-2_complex	0.880851	1
MF_GO:0016408_C-acyltransferase_activity	0.880869	1
BP_GO:0060439_trachea_morphogenesis	0.880888	1
BP_GO:1903078_positive_regulation_of_protein_localization_to_plasma_membrane	0.88103	1
BP_GO:0097527_necroptotic_signaling_pathway	0.881086	1
BP_GO:0006814_sodium_ion_transport	0.881237	1
BP_GO:0090521_glomerular_visceral_epithelial_cell_migration	0.881401	1
CC_GO:0031430_M_band	0.881425	1
BP_GO:0060916_mesenchymal_cell_proliferation_involved_in_lung_development	0.881464	1
BP_GO:0043297_apical_junction_assembly	0.881495	1
BP_GO:0051704_multi-organism_process	0.881562	1
BP_GO:0002590_negative_regulation_of_antigen_processing_and_presentation_of_peptide_antigen_via_MHC_class_I	0.88159	1
BP_GO:0002589_regulation_of_antigen_processing_and_presentation_of_peptide_antigen_via_MHC_class_I	0.88159	1
MF_GO:0140351_glycosylceramide_flippase_activity	0.881612	1
MF_GO:0030247_polysaccharide_binding	0.881642	1
BP_GO:0046532_regulation_of_photoreceptor_cell_differentiation	0.881646	1
BP_GO:0048790_maintenance_of_presynaptic_active_zone_structure	0.881698	1
BP_GO:0034260_negative_regulation_of_GTPase_activity	0.881709	1
CC_GO:0031594_neuromuscular_junction	0.881715	1
BP_GO:0001912_positive_regulation_of_leukocyte_mediated_cytotoxicity	0.881748	1
BP_GO:0048199_vesicle_targeting,_to,_from_or_within_Golgi	0.881813	1
BP_GO:0061511_centriole_elongation	0.88184	1
BP_GO:1904338_regulation_of_dopaminergic_neuron_differentiation	0.881856	1
CC_GO:0071141_SMAD_protein_complex	0.881888	1
BP_GO:1903514_release_of_sequestered_calcium_ion_into_cytosol_by_endoplasmic_reticulum	0.881955	1
BP_GO:0014808_release_of_sequestered_calcium_ion_into_cytosol_by_sarcoplasmic_reticulum	0.881955	1
BP_GO:0019254_carnitine_metabolic_process,_CoA-linked	0.881982	1
MF_GO:0009374_biotin_binding	0.882027	1
MF_GO:0071987_WD40-repeat_domain_binding	0.882053	1
BP_GO:0045634_regulation_of_melanocyte_differentiation	0.882069	1
BP_GO:0006694_steroid_biosynthetic_process	0.882076	1
BP_GO:1903054_negative_regulation_of_extracellular_matrix_organization	0.882155	1
BP_GO:0045875_negative_regulation_of_sister_chromatid_cohesion	0.882165	1
BP_GO:1903649_regulation_of_cytoplasmic_transport	0.882299	1
BP_GO:0009615_response_to_virus	0.882328	1
CC_GO:0035579_specific_granule_membrane	0.882407	1
MF_GO:0015347_sodium-independent_organic_anion_transmembrane_transporter_activity	0.882426	1
BP_GO:2001245_regulation_of_phosphatidylcholine_biosynthetic_process	0.88258	1
BP_GO:0090164_asymmetric_Golgi_ribbon_formation	0.882609	1
BP_GO:0060965_negative_regulation_of_gene_silencing_by_miRNA	0.882626	1
MF_GO:0004065_arylsulfatase_activity	0.882645	1
BP_GO:2001214_positive_regulation_of_vasculogenesis	0.882677	1
BP_GO:0002407_dendritic_cell_chemotaxis	0.882711	1
BP_GO:1990839_response_to_endothelin	0.882766	1
BP_GO:0006513_protein_monoubiquitination	0.882775	1
BP_GO:0000018_regulation_of_DNA_recombination	0.882806	1
BP_GO:0046085_adenosine_metabolic_process	0.882824	1
BP_GO:0071315_cellular_response_to_morphine	0.882856	1
BP_GO:0071317_cellular_response_to_isoquinoline_alkaloid	0.882856	1
BP_GO:1900101_regulation_of_endoplasmic_reticulum_unfolded_protein_response	0.882929	1
BP_GO:0006642_triglyceride_mobilization	0.882931	1
CC_GO:0000806_Y_chromosome	0.882969	1
BP_GO:0003169_coronary_vein_morphogenesis	0.882992	1
MF_GO:0015114_phosphate_ion_transmembrane_transporter_activity	0.883126	1
BP_GO:0060594_mammary_gland_specification	0.883126	1
BP_GO:0072337_modified_amino_acid_transport	0.883201	1
BP_GO:0002920_regulation_of_humoral_immune_response	0.883226	1
MF_GO:0015431_ABC-type_glutathione_S-conjugate_transporter_activity	0.88324	1
CC_GO:0071564_npBAF_complex	0.883293	1
BP_GO:1903912_negative_regulation_of_endoplasmic_reticulum_stress-induced_eIF2_alpha_phosphorylation	0.883353	1
BP_GO:0033689_negative_regulation_of_osteoblast_proliferation	0.883366	1
BP_GO:0038094_Fc-gamma_receptor_signaling_pathway	0.883463	1
BP_GO:0061158_3'-UTR-mediated_mRNA_destabilization	0.883488	1
BP_GO:0048681_negative_regulation_of_axon_regeneration	0.883633	1
MF_GO:0030374_nuclear_receptor_coactivator_activity	0.883806	1
MF_GO:0004796_thromboxane-A_synthase_activity	0.883844	1
BP_GO:2000378_negative_regulation_of_reactive_oxygen_species_metabolic_process	0.883902	1
BP_GO:1904092_regulation_of_autophagic_cell_death	0.883906	1
BP_GO:0098728_germline_stem_cell_asymmetric_division	0.883915	1
BP_GO:0042078_germ-line_stem_cell_division	0.883915	1
BP_GO:0098722_asymmetric_stem_cell_division	0.883915	1
MF_GO:0017098_sulfonylurea_receptor_binding	0.884046	1
BP_GO:0032609_interferon-gamma_production	0.884048	1
BP_GO:0006323_DNA_packaging	0.884057	1
BP_GO:0061763_multivesicular_body-lysosome_fusion	0.884113	1
BP_GO:0002440_production_of_molecular_mediator_of_immune_response	0.884194	1
BP_GO:0061589_calcium_activated_phosphatidylserine_scrambling	0.884204	1
CC_GO:0005677_chromatin_silencing_complex	0.884306	1
BP_GO:1904381_Golgi_apparatus_mannose_trimming	0.884314	1
BP_GO:0009447_putrescine_catabolic_process	0.884336	1
CC_GO:0099059_integral_component_of_presynaptic_active_zone_membrane	0.884379	1
MF_GO:0030284_estrogen_receptor_activity	0.884457	1
BP_GO:0048643_positive_regulation_of_skeletal_muscle_tissue_development	0.88455	1
MF_GO:0015299_solute:proton_antiporter_activity	0.884639	1
BP_GO:0071492_cellular_response_to_UV-A	0.884688	1
MF_GO:0008235_metalloexopeptidase_activity	0.884696	1
BP_GO:0072205_metanephric_collecting_duct_development	0.884703	1
BP_GO:0021533_cell_differentiation_in_hindbrain	0.884706	1
MF_GO:0015377_cation:chloride_symporter_activity	0.884727	1
CC_GO:0034399_nuclear_periphery	0.884794	1
BP_GO:0048341_paraxial_mesoderm_formation	0.884868	1
BP_GO:1903371_regulation_of_endoplasmic_reticulum_tubular_network_organization	0.884945	1
BP_GO:0010693_negative_regulation_of_alkaline_phosphatase_activity	0.884982	1
BP_GO:0051350_negative_regulation_of_lyase_activity	0.885003	1
MF_GO:0008234_cysteine-type_peptidase_activity	0.885012	1
MF_GO:0070061_fructose_binding	0.885073	1
BP_GO:0003158_endothelium_development	0.885097	1
BP_GO:1903061_positive_regulation_of_protein_lipidation	0.885113	1
BP_GO:0090325_regulation_of_locomotion_involved_in_locomotory_behavior	0.885115	1
BP_GO:0038092_nodal_signaling_pathway	0.885126	1
BP_GO:1903426_regulation_of_reactive_oxygen_species_biosynthetic_process	0.885137	1
MF_GO:0070548_L-glutamine_aminotransferase_activity	0.885191	1
BP_GO:1903375_facioacoustic_ganglion_development	0.885227	1
MF_GO:0042171_lysophosphatidic_acid_acyltransferase_activity	0.885314	1
BP_GO:0010875_positive_regulation_of_cholesterol_efflux	0.885343	1
BP_GO:0030497_fatty_acid_elongation	0.885444	1
BP_GO:0001910_regulation_of_leukocyte_mediated_cytotoxicity	0.885467	1
MF_GO:0015924_mannosyl-oligosaccharide_mannosidase_activity	0.88548	1
BP_GO:0014033_neural_crest_cell_differentiation	0.885512	1
MF_GO:0046920_alpha-(1->3)-fucosyltransferase_activity	0.885568	1
MF_GO:0046935_1-phosphatidylinositol-3-kinase_regulator_activity	0.885583	1
MF_GO:0106140_P-TEFb_complex_binding	0.88574	1
BP_GO:0034161_positive_regulation_of_toll-like_receptor_8_signaling_pathway	0.885747	1
BP_GO:0034159_regulation_of_toll-like_receptor_8_signaling_pathway	0.885747	1
BP_GO:0010839_negative_regulation_of_keratinocyte_proliferation	0.885791	1
BP_GO:0097104_postsynaptic_membrane_assembly	0.885887	1
BP_GO:1904880_response_to_hydrogen_sulfide	0.885892	1
BP_GO:0042340_keratan_sulfate_catabolic_process	0.885952	1
BP_GO:0021540_corpus_callosum_morphogenesis	0.88596	1
BP_GO:0000289_nuclear-transcribed_mRNA_poly(A)_tail_shortening	0.885963	1
BP_GO:0048096_chromatin-mediated_maintenance_of_transcription	0.886085	1
BP_GO:0099553_trans-synaptic_signaling_by_endocannabinoid,_modulating_synaptic_transmission	0.886252	1
BP_GO:0099552_trans-synaptic_signaling_by_lipid,_modulating_synaptic_transmission	0.886252	1
BP_GO:2001224_positive_regulation_of_neuron_migration	0.886266	1
BP_GO:0032507_maintenance_of_protein_location_in_cell	0.886272	1
BP_GO:0006710_androgen_catabolic_process	0.886427	1
BP_GO:2001271_negative_regulation_of_cysteine-type_endopeptidase_activity_involved_in_execution_phase_of_apoptosis	0.886522	1
BP_GO:0050908_detection_of_light_stimulus_involved_in_visual_perception	0.886524	1
BP_GO:0050962_detection_of_light_stimulus_involved_in_sensory_perception	0.886524	1
BP_GO:0090336_positive_regulation_of_brown_fat_cell_differentiation	0.886552	1
BP_GO:0042976_activation_of_Janus_kinase_activity	0.886615	1
BP_GO:0045132_meiotic_chromosome_segregation	0.886629	1
BP_GO:0043551_regulation_of_phosphatidylinositol_3-kinase_activity	0.886632	1
BP_GO:0036023_embryonic_skeletal_limb_joint_morphogenesis	0.886707	1
BP_GO:1990845_adaptive_thermogenesis	0.886709	1
BP_GO:1903233_regulation_of_calcium_ion-dependent_exocytosis_of_neurotransmitter	0.886845	1
MF_GO:0004309_exopolyphosphatase_activity	0.886852	1
BP_GO:0006798_polyphosphate_catabolic_process	0.886852	1
MF_GO:0005412_glucose:sodium_symporter_activity	0.886863	1
BP_GO:0015888_thiamine_transport	0.886925	1
BP_GO:0060479_lung_cell_differentiation	0.886967	1
CC_GO:1902554_serine/threonine_protein_kinase_complex	0.886997	1
BP_GO:0035418_protein_localization_to_synapse	0.887002	1
BP_GO:0021785_branchiomotor_neuron_axon_guidance	0.88706	1
BP_GO:0016024_CDP-diacylglycerol_biosynthetic_process	0.887139	1
MF_GO:0002054_nucleobase_binding	0.887143	1
BP_GO:0042119_neutrophil_activation	0.887241	1
BP_GO:0071499_cellular_response_to_laminar_fluid_shear_stress	0.887299	1
BP_GO:0070647_protein_modification_by_small_protein_conjugation_or_removal	0.887328	1
BP_GO:0044691_tooth_eruption	0.887353	1
MF_GO:1990460_leptin_receptor_binding	0.887472	1
BP_GO:0016246_RNA_interference	0.887497	1
BP_GO:0098903_regulation_of_membrane_repolarization_during_action_potential	0.887501	1
BP_GO:0001967_suckling_behavior	0.887505	1
BP_GO:0071398_cellular_response_to_fatty_acid	0.887512	1
MF_GO:0003841_1-acylglycerol-3-phosphate_O-acyltransferase_activity	0.887517	1
BP_GO:1904881_cellular_response_to_hydrogen_sulfide	0.887584	1
MF_GO:0030305_heparanase_activity	0.887606	1
BP_GO:1901166_neural_crest_cell_migration_involved_in_autonomic_nervous_system_development	0.887628	1
BP_GO:0099173_postsynapse_organization	0.887706	1
BP_GO:0045722_positive_regulation_of_gluconeogenesis	0.887726	1
BP_GO:0043029_T_cell_homeostasis	0.887741	1
MF_GO:0031406_carboxylic_acid_binding	0.887757	1
BP_GO:0033145_positive_regulation_of_intracellular_steroid_hormone_receptor_signaling_pathway	0.887789	1
BP_GO:0050925_negative_regulation_of_negative_chemotaxis	0.887846	1
BP_GO:0048747_muscle_fiber_development	0.887925	1
CC_GO:0048269_methionine_adenosyltransferase_complex	0.887956	1
BP_GO:0031109_microtubule_polymerization_or_depolymerization	0.888012	1
BP_GO:0030225_macrophage_differentiation	0.888058	1
BP_GO:0007501_mesodermal_cell_fate_specification	0.888061	1
BP_GO:0002089_lens_morphogenesis_in_camera-type_eye	0.888108	1
BP_GO:0010977_negative_regulation_of_neuron_projection_development	0.888152	1
CC_GO:0005796_Golgi_lumen	0.888243	1
BP_GO:0031279_regulation_of_cyclase_activity	0.888341	1
BP_GO:0072710_response_to_hydroxyurea	0.888355	1
BP_GO:0003273_cell_migration_involved_in_endocardial_cushion_formation	0.888363	1
BP_GO:0006858_extracellular_transport	0.888366	1
BP_GO:0033210_leptin-mediated_signaling_pathway	0.888388	1
BP_GO:0050432_catecholamine_secretion	0.888435	1
BP_GO:0006887_exocytosis	0.888526	1
BP_GO:1903979_negative_regulation_of_microglial_cell_activation	0.888533	1
BP_GO:0046349_amino_sugar_biosynthetic_process	0.888535	1
BP_GO:0071048_nuclear_retention_of_unspliced_pre-mRNA_at_the_site_of_transcription	0.888739	1
BP_GO:0010998_regulation_of_translational_initiation_by_eIF2_alpha_phosphorylation	0.888762	1
MF_GO:0004694_eukaryotic_translation_initiation_factor_2alpha_kinase_activity	0.888762	1
BP_GO:1903980_positive_regulation_of_microglial_cell_activation	0.888839	1
BP_GO:0010745_negative_regulation_of_macrophage_derived_foam_cell_differentiation	0.888874	1
BP_GO:0010216_maintenance_of_DNA_methylation	0.888922	1
BP_GO:0021551_central_nervous_system_morphogenesis	0.888956	1
CC_GO:0071664_catenin-TCF7L2_complex	0.888992	1
BP_GO:1901018_positive_regulation_of_potassium_ion_transmembrane_transporter_activity	0.889091	1
BP_GO:0050708_regulation_of_protein_secretion	0.889128	1
BP_GO:0035879_plasma_membrane_lactate_transport	0.889143	1
BP_GO:1901523_icosanoid_catabolic_process	0.889156	1
BP_GO:1903523_negative_regulation_of_blood_circulation	0.889217	1
BP_GO:0060443_mammary_gland_morphogenesis	0.889367	1
BP_GO:0044028_DNA_hypomethylation	0.88939	1
BP_GO:0044029_hypomethylation_of_CpG_island	0.88939	1
MF_GO:0008475_procollagen-lysine_5-dioxygenase_activity	0.889426	1
MF_GO:0016885_ligase_activity,_forming_carbon-carbon_bonds	0.889454	1
BP_GO:0071907_determination_of_digestive_tract_left/right_asymmetry	0.889513	1
BP_GO:2000831_regulation_of_steroid_hormone_secretion	0.889708	1
BP_GO:0097750_endosome_membrane_tubulation	0.889778	1
MF_GO:0016706_2-oxoglutarate-dependent_dioxygenase_activity	0.889795	1
BP_GO:0060278_regulation_of_ovulation	0.889907	1
BP_GO:0060279_positive_regulation_of_ovulation	0.889907	1
CC_GO:0098559_cytoplasmic_side_of_early_endosome_membrane	0.889989	1
BP_GO:0071347_cellular_response_to_interleukin-1	0.890172	1
BP_GO:0035469_determination_of_pancreatic_left/right_asymmetry	0.890234	1
BP_GO:1905178_regulation_of_cardiac_muscle_tissue_regeneration	0.89038	1
BP_GO:1905179_negative_regulation_of_cardiac_muscle_tissue_regeneration	0.89038	1
BP_GO:0006048_UDP-N-acetylglucosamine_biosynthetic_process	0.890411	1
MF_GO:0052834_inositol_monophosphate_phosphatase_activity	0.890446	1
MF_GO:0008934_inositol_monophosphate_1-phosphatase_activity	0.890446	1
MF_GO:0052833_inositol_monophosphate_4-phosphatase_activity	0.890446	1
MF_GO:0052832_inositol_monophosphate_3-phosphatase_activity	0.890446	1
MF_GO:0004985_opioid_receptor_activity	0.890467	1
BP_GO:0060556_regulation_of_vitamin_D_biosynthetic_process	0.890481	1
BP_GO:0010957_negative_regulation_of_vitamin_D_biosynthetic_process	0.890481	1
BP_GO:0051648_vesicle_localization	0.890482	1
BP_GO:1900024_regulation_of_substrate_adhesion-dependent_cell_spreading	0.890577	1
BP_GO:1902305_regulation_of_sodium_ion_transmembrane_transport	0.890654	1
BP_GO:0060259_regulation_of_feeding_behavior	0.890667	1
BP_GO:0000821_regulation_of_arginine_metabolic_process	0.890796	1
BP_GO:0071910_determination_of_liver_left/right_asymmetry	0.890817	1
MF_GO:0017022_myosin_binding	0.890857	1
BP_GO:0031396_regulation_of_protein_ubiquitination	0.890909	1
BP_GO:0007095_mitotic_G2_DNA_damage_checkpoint	0.891054	1
BP_GO:0031572_G2_DNA_damage_checkpoint	0.891054	1
BP_GO:0060828_regulation_of_canonical_Wnt_signaling_pathway	0.891087	1
BP_GO:0035315_hair_cell_differentiation	0.891141	1
BP_GO:0060687_regulation_of_branching_involved_in_prostate_gland_morphogenesis	0.891199	1
MF_GO:0005267_potassium_channel_activity	0.891223	1
BP_GO:0045665_negative_regulation_of_neuron_differentiation	0.891291	1
BP_GO:0042430_indole-containing_compound_metabolic_process	0.89138	1
MF_GO:0008117_sphinganine-1-phosphate_aldolase_activity	0.891387	1
BP_GO:0070327_thyroid_hormone_transport	0.891472	1
BP_GO:0071623_negative_regulation_of_granulocyte_chemotaxis	0.891564	1
BP_GO:0090024_negative_regulation_of_neutrophil_chemotaxis	0.891564	1
BP_GO:1902623_negative_regulation_of_neutrophil_migration	0.891564	1
CC_GO:0061673_mitotic_spindle_astral_microtubule	0.891616	1
MF_GO:0070051_fibrinogen_binding	0.891681	1
BP_GO:0002363_alpha-beta_T_cell_lineage_commitment	0.891743	1
BP_GO:0051782_negative_regulation_of_cell_division	0.891779	1
BP_GO:2000650_negative_regulation_of_sodium_ion_transmembrane_transporter_activity	0.891779	1
BP_GO:0048880_sensory_system_development	0.891813	1
BP_GO:0061047_positive_regulation_of_branching_involved_in_lung_morphogenesis	0.891855	1
BP_GO:1901963_regulation_of_cell_proliferation_involved_in_outflow_tract_morphogenesis	0.891855	1
BP_GO:0007270_neuron-neuron_synaptic_transmission	0.891865	1
MF_GO:0140343_phosphatidylserine_transfer_activity	0.891898	1
MF_GO:0001637_G_protein-coupled_chemoattractant_receptor_activity	0.891918	1
MF_GO:0004950_chemokine_receptor_activity	0.891918	1
BP_GO:0035984_cellular_response_to_trichostatin_A	0.891946	1
BP_GO:0035983_response_to_trichostatin_A	0.891946	1
BP_GO:0035196_production_of_miRNAs_involved_in_gene_silencing_by_miRNA	0.89195	1
BP_GO:0001555_oocyte_growth	0.891962	1
BP_GO:0021532_neural_tube_patterning	0.892066	1
CC_GO:0035631_CD40_receptor_complex	0.892115	1
BP_GO:0001915_negative_regulation_of_T_cell_mediated_cytotoxicity	0.892287	1
MF_GO:0030911_TPR_domain_binding	0.892312	1
MF_GO:0000403_Y-form_DNA_binding	0.892327	1
MF_GO:0030145_manganese_ion_binding	0.892421	1
MF_GO:0019107_myristoyltransferase_activity	0.892461	1
BP_GO:0042816_vitamin_B6_metabolic_process	0.892475	1
BP_GO:0055071_manganese_ion_homeostasis	0.892577	1
BP_GO:0140546_defense_response_to_symbiont	0.892652	1
BP_GO:0051607_defense_response_to_virus	0.892652	1
CC_GO:0055087_Ski_complex	0.892725	1
CC_GO:0005635_nuclear_envelope	0.892756	1
BP_GO:0001834_trophectodermal_cell_proliferation	0.892788	1
BP_GO:0009266_response_to_temperature_stimulus	0.892791	1
MF_GO:0070888_E-box_binding	0.892851	1
BP_GO:0090219_negative_regulation_of_lipid_kinase_activity	0.892958	1
BP_GO:0046946_hydroxylysine_metabolic_process	0.893042	1
BP_GO:0046947_hydroxylysine_biosynthetic_process	0.893042	1
MF_GO:0032135_DNA_insertion_or_deletion_binding	0.893064	1
BP_GO:0035095_behavioral_response_to_nicotine	0.89309	1
BP_GO:0086005_ventricular_cardiac_muscle_cell_action_potential	0.893263	1
BP_GO:0051095_regulation_of_helicase_activity	0.893273	1
BP_GO:0019934_cGMP-mediated_signaling	0.893388	1
BP_GO:0032988_ribonucleoprotein_complex_disassembly	0.893478	1
BP_GO:0043537_negative_regulation_of_blood_vessel_endothelial_cell_migration	0.89351	1
BP_GO:0010572_positive_regulation_of_platelet_activation	0.893518	1
BP_GO:0031294_lymphocyte_costimulation	0.893545	1
BP_GO:0070164_negative_regulation_of_adiponectin_secretion	0.893597	1
BP_GO:0001947_heart_looping	0.893616	1
BP_GO:1903766_positive_regulation_of_potassium_ion_export_across_plasma_membrane	0.893655	1
BP_GO:0072278_metanephric_comma-shaped_body_morphogenesis	0.893674	1
BP_GO:0031086_nuclear-transcribed_mRNA_catabolic_process,_deadenylation-independent_decay	0.893674	1
BP_GO:2001253_regulation_of_histone_H3-K36_trimethylation	0.893741	1
BP_GO:1904427_positive_regulation_of_calcium_ion_transmembrane_transport	0.893767	1
BP_GO:0033602_negative_regulation_of_dopamine_secretion	0.893923	1
MF_GO:0043426_MRF_binding	0.893968	1
MF_GO:0008307_structural_constituent_of_muscle	0.894007	1
CC_GO:0005634_nucleus	0.894054	1
BP_GO:0007500_mesodermal_cell_fate_determination	0.894093	1
BP_GO:0071695_anatomical_structure_maturation	0.894126	1
BP_GO:0015732_prostaglandin_transport	0.894206	1
BP_GO:0043455_regulation_of_secondary_metabolic_process	0.894231	1
BP_GO:1900376_regulation_of_secondary_metabolite_biosynthetic_process	0.894231	1
BP_GO:0048021_regulation_of_melanin_biosynthetic_process	0.894231	1
BP_GO:0006101_citrate_metabolic_process	0.894431	1
MF_GO:0008525_phosphatidylcholine_transporter_activity	0.894486	1
BP_GO:0002753_cytoplasmic_pattern_recognition_receptor_signaling_pathway	0.89477	1
CC_GO:0030905_retromer,_tubulation_complex	0.894884	1
BP_GO:0042704_uterine_wall_breakdown	0.89495	1
BP_GO:0099022_vesicle_tethering	0.894961	1
BP_GO:1903298_negative_regulation_of_hypoxia-induced_intrinsic_apoptotic_signaling_pathway	0.894973	1
BP_GO:1903297_regulation_of_hypoxia-induced_intrinsic_apoptotic_signaling_pathway	0.894973	1
MF_GO:0004060_arylamine_N-acetyltransferase_activity	0.894991	1
MF_GO:0005227_calcium_activated_cation_channel_activity	0.895053	1
BP_GO:1905526_regulation_of_Golgi_lumen_acidification	0.895303	1
BP_GO:0021747_cochlear_nucleus_development	0.895395	1
BP_GO:1904177_regulation_of_adipose_tissue_development	0.895397	1
MF_GO:0004867_serine-type_endopeptidase_inhibitor_activity	0.895434	1
BP_GO:0046959_habituation	0.895473	1
MF_GO:0005522_profilin_binding	0.895508	1
BP_GO:2000211_regulation_of_glutamate_metabolic_process	0.895511	1
BP_GO:0007498_mesoderm_development	0.895561	1
BP_GO:1905651_regulation_of_artery_morphogenesis	0.89559	1
BP_GO:1905653_positive_regulation_of_artery_morphogenesis	0.89559	1
MF_GO:0045028_G_protein-coupled_purinergic_nucleotide_receptor_activity	0.895602	1
BP_GO:0035589_G_protein-coupled_purinergic_nucleotide_receptor_signaling_pathway	0.895602	1
BP_GO:0046718_viral_entry_into_host_cell	0.89563	1
BP_GO:2000628_regulation_of_miRNA_metabolic_process	0.895791	1
BP_GO:2000224_regulation_of_testosterone_biosynthetic_process	0.895843	1
BP_GO:0048541_Peyer's_patch_development	0.895919	1
BP_GO:0048537_mucosa-associated_lymphoid_tissue_development	0.895919	1
BP_GO:1903409_reactive_oxygen_species_biosynthetic_process	0.895935	1
BP_GO:0032493_response_to_bacterial_lipoprotein	0.896236	1
BP_GO:0030878_thyroid_gland_development	0.896244	1
BP_GO:1902524_positive_regulation_of_protein_K48-linked_ubiquitination	0.896297	1
BP_GO:0046209_nitric_oxide_metabolic_process	0.896305	1
BP_GO:0061343_cell_adhesion_involved_in_heart_morphogenesis	0.896322	1
BP_GO:1904019_epithelial_cell_apoptotic_process	0.896349	1
BP_GO:0032205_negative_regulation_of_telomere_maintenance	0.896496	1
BP_GO:0007342_fusion_of_sperm_to_egg_plasma_membrane_involved_in_single_fertilization	0.896556	1
BP_GO:0086014_atrial_cardiac_muscle_cell_action_potential	0.896596	1
BP_GO:1904395_positive_regulation_of_skeletal_muscle_acetylcholine-gated_channel_clustering	0.896728	1
BP_GO:0002467_germinal_center_formation	0.896826	1
BP_GO:0071224_cellular_response_to_peptidoglycan	0.896831	1
BP_GO:0061549_sympathetic_ganglion_development	0.896865	1
CC_GO:0090443_FAR/SIN/STRIPAK_complex	0.896933	1
MF_GO:0005540_hyaluronic_acid_binding	0.896943	1
BP_GO:2000316_regulation_of_T-helper_17_type_immune_response	0.89696	1
BP_GO:0045939_negative_regulation_of_steroid_metabolic_process	0.897032	1
MF_GO:0008457_beta-galactosyl-N-acetylglucosaminylgalactosylglucosyl-ceramide_beta-1,3-acetylglucosaminyltransferase_activity	0.897047	1
CC_GO:0000793_condensed_chromosome	0.897085	1
BP_GO:0034775_glutathione_transmembrane_transport	0.897117	1
BP_GO:0035443_tripeptide_transmembrane_transport	0.897117	1
BP_GO:0034392_negative_regulation_of_smooth_muscle_cell_apoptotic_process	0.897125	1
BP_GO:0021702_cerebellar_Purkinje_cell_differentiation	0.897235	1
MF_GO:0005138_interleukin-6_receptor_binding	0.897267	1
BP_GO:0036492_eiF2alpha_phosphorylation_in_response_to_endoplasmic_reticulum_stress	0.897285	1
BP_GO:0035702_monocyte_homeostasis	0.897387	1
BP_GO:0048875_chemical_homeostasis_within_a_tissue	0.897484	1
BP_GO:0035336_long-chain_fatty-acyl-CoA_metabolic_process	0.897522	1
BP_GO:0060197_cloacal_septation	0.897633	1
BP_GO:0071033_nuclear_retention_of_pre-mRNA_at_the_site_of_transcription	0.897635	1
BP_GO:0002335_mature_B_cell_differentiation	0.897779	1
CC_GO:0032009_early_phagosome	0.897792	1
BP_GO:0045055_regulated_exocytosis	0.897837	1
MF_GO:0004745_retinol_dehydrogenase_activity	0.897839	1
BP_GO:1901019_regulation_of_calcium_ion_transmembrane_transporter_activity	0.897866	1
BP_GO:0072711_cellular_response_to_hydroxyurea	0.897901	1
BP_GO:0061318_renal_filtration_cell_differentiation	0.897953	1
BP_GO:0072311_glomerular_epithelial_cell_differentiation	0.897953	1
BP_GO:0072112_glomerular_visceral_epithelial_cell_differentiation	0.897953	1
BP_GO:0033003_regulation_of_mast_cell_activation	0.898014	1
BP_GO:0021527_spinal_cord_association_neuron_differentiation	0.898046	1
MF_GO:0004658_propionyl-CoA_carboxylase_activity	0.898082	1
BP_GO:2000108_positive_regulation_of_leukocyte_apoptotic_process	0.898088	1
BP_GO:1903795_regulation_of_inorganic_anion_transmembrane_transport	0.898151	1
BP_GO:1904016_response_to_Thyroglobulin_triiodothyronine	0.898278	1
MF_GO:0070064_proline-rich_region_binding	0.898279	1
BP_GO:0002906_negative_regulation_of_mature_B_cell_apoptotic_process	0.898299	1
BP_GO:0002905_regulation_of_mature_B_cell_apoptotic_process	0.898299	1
MF_GO:0032422_purine-rich_negative_regulatory_element_binding	0.898378	1
BP_GO:0006140_regulation_of_nucleotide_metabolic_process	0.89857	1
BP_GO:0070995_NADPH_oxidation	0.898594	1
BP_GO:0010623_programmed_cell_death_involved_in_cell_development	0.89873	1
BP_GO:0035234_ectopic_germ_cell_programmed_cell_death	0.89873	1
BP_GO:0001780_neutrophil_homeostasis	0.898779	1
BP_GO:1901985_positive_regulation_of_protein_acetylation	0.898783	1
BP_GO:0070779_D-aspartate_import_across_plasma_membrane	0.89882	1
BP_GO:0070777_D-aspartate_transport	0.89882	1
BP_GO:0014013_regulation_of_gliogenesis	0.898875	1
CC_GO:0045293_mRNA_editing_complex	0.898906	1
CC_GO:0036396_RNA_N6-methyladenosine_methyltransferase_complex	0.898906	1
BP_GO:0035787_cell_migration_involved_in_kidney_development	0.898915	1
BP_GO:0006714_sesquiterpenoid_metabolic_process	0.898975	1
BP_GO:2000271_positive_regulation_of_fibroblast_apoptotic_process	0.898996	1
BP_GO:0032211_negative_regulation_of_telomere_maintenance_via_telomerase	0.899059	1
BP_GO:0035504_regulation_of_myosin_light_chain_kinase_activity	0.899077	1
BP_GO:0035505_positive_regulation_of_myosin_light_chain_kinase_activity	0.899077	1
BP_GO:0042771_intrinsic_apoptotic_signaling_pathway_in_response_to_DNA_damage_by_p53_class_mediator	0.899155	1
CC_GO:0005863_striated_muscle_myosin_thick_filament	0.899157	1
BP_GO:0032910_regulation_of_transforming_growth_factor_beta3_production	0.89928	1
BP_GO:0030007_cellular_potassium_ion_homeostasis	0.899306	1
BP_GO:0002686_negative_regulation_of_leukocyte_migration	0.899437	1
BP_GO:0098924_retrograde_trans-synaptic_signaling_by_nitric_oxide	0.89944	1
BP_GO:0098923_retrograde_trans-synaptic_signaling_by_soluble_gas	0.89944	1
BP_GO:0106027_neuron_projection_organization	0.899449	1
BP_GO:0032367_intracellular_cholesterol_transport	0.899477	1
CC_GO:0036379_myofilament	0.899496	1
BP_GO:1900125_regulation_of_hyaluronan_biosynthetic_process	0.899536	1
MF_GO:0034714_type_III_transforming_growth_factor_beta_receptor_binding	0.899588	1
BP_GO:1905475_regulation_of_protein_localization_to_membrane	0.899703	1
BP_GO:0097012_response_to_granulocyte_macrophage_colony-stimulating_factor	0.899707	1
BP_GO:0097011_cellular_response_to_granulocyte_macrophage_colony-stimulating_factor_stimulus	0.899707	1
BP_GO:2001238_positive_regulation_of_extrinsic_apoptotic_signaling_pathway	0.899717	1
BP_GO:0014015_positive_regulation_of_gliogenesis	0.899786	1
BP_GO:0051984_positive_regulation_of_chromosome_segregation	0.899874	1
BP_GO:2000291_regulation_of_myoblast_proliferation	0.899877	1
BP_GO:0007020_microtubule_nucleation	0.899883	1
MF_GO:0070696_transmembrane_receptor_protein_serine/threonine_kinase_binding	0.899901	1
MF_GO:0036121_double-stranded_DNA_helicase_activity	0.900004	1
BP_GO:0099538_synaptic_signaling_via_neuropeptide	0.900024	1
BP_GO:0032611_interleukin-1_beta_production	0.900031	1
BP_GO:0070207_protein_homotrimerization	0.900105	1
MF_GO:0042578_phosphoric_ester_hydrolase_activity	0.900118	1
MF_GO:0022834_ligand-gated_channel_activity	0.900175	1
MF_GO:0015276_ligand-gated_ion_channel_activity	0.900175	1
BP_GO:0018958_phenol-containing_compound_metabolic_process	0.900206	1
BP_GO:0060179_male_mating_behavior	0.900218	1
BP_GO:0050818_regulation_of_coagulation	0.900219	1
BP_GO:0045666_positive_regulation_of_neuron_differentiation	0.900257	1
BP_GO:0032494_response_to_peptidoglycan	0.900398	1
MF_GO:0001786_phosphatidylserine_binding	0.900471	1
BP_GO:1903169_regulation_of_calcium_ion_transmembrane_transport	0.900492	1
BP_GO:0051931_regulation_of_sensory_perception	0.900496	1
BP_GO:0061564_axon_development	0.900579	1
BP_GO:1903532_positive_regulation_of_secretion_by_cell	0.90063	1
MF_GO:0034046_poly(G)_binding	0.900637	1
BP_GO:0035051_cardiocyte_differentiation	0.900638	1
BP_GO:0051450_myoblast_proliferation	0.900689	1
BP_GO:0071676_negative_regulation_of_mononuclear_cell_migration	0.900716	1
BP_GO:1900133_regulation_of_renin_secretion_into_blood_stream	0.900726	1
BP_GO:0106104_regulation_of_glutamate_receptor_clustering	0.900738	1
BP_GO:1904717_regulation_of_AMPA_glutamate_receptor_clustering	0.900738	1
BP_GO:0060426_lung_vasculature_development	0.900746	1
MF_GO:0008559_ABC-type_xenobiotic_transporter_activity	0.900863	1
MF_GO:0002061_pyrimidine_nucleobase_binding	0.900906	1
MF_GO:0002058_uracil_binding	0.900906	1
BP_GO:0006212_uracil_catabolic_process	0.900906	1
BP_GO:0046113_nucleobase_catabolic_process	0.900919	1
BP_GO:1902498_regulation_of_protein_autoubiquitination	0.900934	1
BP_GO:0015721_bile_acid_and_bile_salt_transport	0.900977	1
BP_GO:0098930_axonal_transport	0.900986	1
BP_GO:0048662_negative_regulation_of_smooth_muscle_cell_proliferation	0.901006	1
BP_GO:0033120_positive_regulation_of_RNA_splicing	0.901026	1
BP_GO:1902991_regulation_of_amyloid_precursor_protein_catabolic_process	0.901034	1
BP_GO:0010661_positive_regulation_of_muscle_cell_apoptotic_process	0.901088	1
BP_GO:0051096_positive_regulation_of_helicase_activity	0.901112	1
MF_GO:0140416_transcription_regulator_inhibitor_activity	0.901114	1
BP_GO:0002823_negative_regulation_of_adaptive_immune_response_based_on_somatic_recombination_of_immune_receptors_built_from_immunoglobulin_superfamily_domains	0.901121	1
BP_GO:0099024_plasma_membrane_invagination	0.901154	1
BP_GO:0032376_positive_regulation_of_cholesterol_transport	0.901161	1
BP_GO:0032373_positive_regulation_of_sterol_transport	0.901161	1
MF_GO:0061630_ubiquitin_protein_ligase_activity	0.901162	1
CC_GO:0031527_filopodium_membrane	0.901177	1
BP_GO:0006636_unsaturated_fatty_acid_biosynthetic_process	0.901182	1
BP_GO:0034378_chylomicron_assembly	0.901199	1
MF_GO:1904929_coreceptor_activity_involved_in_Wnt_signaling_pathway,_planar_cell_polarity_pathway	0.901199	1
BP_GO:0018022_peptidyl-lysine_methylation	0.901206	1
BP_GO:0050854_regulation_of_antigen_receptor-mediated_signaling_pathway	0.901255	1
CC_GO:0001533_cornified_envelope	0.901355	1
BP_GO:0003056_regulation_of_vascular_associated_smooth_muscle_contraction	0.901631	1
MF_GO:0015491_cation:cation_antiporter_activity	0.901757	1
BP_GO:0048535_lymph_node_development	0.901971	1
BP_GO:0003250_regulation_of_cell_proliferation_involved_in_heart_valve_morphogenesis	0.902003	1
BP_GO:1903322_positive_regulation_of_protein_modification_by_small_protein_conjugation_or_removal	0.902083	1
BP_GO:0010950_positive_regulation_of_endopeptidase_activity	0.902108	1
BP_GO:1900145_regulation_of_nodal_signaling_pathway_involved_in_determination_of_left/right_asymmetry	0.902245	1
BP_GO:1900175_regulation_of_nodal_signaling_pathway_involved_in_determination_of_lateral_mesoderm_left/right_asymmetry	0.902245	1
BP_GO:0006067_ethanol_metabolic_process	0.902268	1
CC_GO:0016607_nuclear_speck	0.902299	1
BP_GO:0060713_labyrinthine_layer_morphogenesis	0.902414	1
MF_GO:0004712_protein_serine/threonine/tyrosine_kinase_activity	0.902424	1
CC_GO:0035770_ribonucleoprotein_granule	0.902483	1
MF_GO:0047159_1-alkenylglycerophosphocholine_O-acyltransferase_activity	0.902533	1
MF_GO:0050200_plasmalogen_synthase_activity	0.902533	1
BP_GO:1902172_regulation_of_keratinocyte_apoptotic_process	0.902538	1
BP_GO:0048593_camera-type_eye_morphogenesis	0.902557	1
BP_GO:0001996_positive_regulation_of_heart_rate_by_epinephrine-norepinephrine	0.902576	1
BP_GO:0034067_protein_localization_to_Golgi_apparatus	0.902592	1
BP_GO:0002581_negative_regulation_of_antigen_processing_and_presentation_of_peptide_or_polysaccharide_antigen_via_MHC_class_II	0.902612	1
BP_GO:1902685_positive_regulation_of_receptor_localization_to_synapse	0.902612	1
BP_GO:1990036_calcium_ion_import_into_sarcoplasmic_reticulum	0.902712	1
BP_GO:0014732_skeletal_muscle_atrophy	0.9028	1
BP_GO:0043501_skeletal_muscle_adaptation	0.9028	1
BP_GO:2001023_regulation_of_response_to_drug	0.902868	1
BP_GO:1990349_gap_junction-mediated_intercellular_transport	0.902887	1
BP_GO:0033146_regulation_of_intracellular_estrogen_receptor_signaling_pathway	0.902949	1
BP_GO:0046903_secretion	0.903	1
BP_GO:0072044_collecting_duct_development	0.903129	1
BP_GO:0045861_negative_regulation_of_proteolysis	0.903187	1
BP_GO:0050912_detection_of_chemical_stimulus_involved_in_sensory_perception_of_taste	0.903196	1
BP_GO:0051797_regulation_of_hair_follicle_development	0.903201	1
BP_GO:0010159_specification_of_animal_organ_position	0.903221	1
BP_GO:0090209_negative_regulation_of_triglyceride_metabolic_process	0.903356	1
MF_GO:0051880_G-quadruplex_DNA_binding	0.903394	1
BP_GO:2001204_regulation_of_osteoclast_development	0.903411	1
BP_GO:0044336_canonical_Wnt_signaling_pathway_involved_in_negative_regulation_of_apoptotic_process	0.903417	1
BP_GO:2000639_negative_regulation_of_SREBP_signaling_pathway	0.903434	1
BP_GO:0006833_water_transport	0.903532	1
BP_GO:1901382_regulation_of_chorionic_trophoblast_cell_proliferation	0.903612	1
BP_GO:0055057_neuroblast_division	0.903613	1
MF_GO:0070579_methylcytosine_dioxygenase_activity	0.903709	1
BP_GO:0010990_regulation_of_SMAD_protein_complex_assembly	0.903767	1
MF_GO:0102751_UDP-alpha-D-glucose:glucosyl-glycogenin_alpha-D-glucosyltransferase_activity	0.903789	1
MF_GO:0008466_glycogenin_glucosyltransferase_activity	0.903789	1
BP_GO:0070973_protein_localization_to_endoplasmic_reticulum_exit_site	0.903791	1
BP_GO:0044829_positive_regulation_by_host_of_viral_genome_replication	0.903811	1
BP_GO:0032346_positive_regulation_of_aldosterone_metabolic_process	0.903867	1
BP_GO:0032349_positive_regulation_of_aldosterone_biosynthetic_process	0.903867	1
MF_GO:0008483_transaminase_activity	0.90387	1
BP_GO:0070842_aggresome_assembly	0.903953	1
MF_GO:0046899_nucleoside_triphosphate_adenylate_kinase_activity	0.903965	1
BP_GO:0038091_positive_regulation_of_cell_proliferation_by_VEGF-activated_platelet_derived_growth_factor_receptor_signaling_pathway	0.904057	1
BP_GO:0038086_VEGF-activated_platelet-derived_growth_factor_receptor_signaling_pathway	0.904057	1
BP_GO:2000051_negative_regulation_of_non-canonical_Wnt_signaling_pathway	0.904168	1
BP_GO:0003264_regulation_of_cardioblast_proliferation	0.904175	1
BP_GO:1904424_regulation_of_GTP_binding	0.904317	1
BP_GO:0010591_regulation_of_lamellipodium_assembly	0.904326	1
BP_GO:1904064_positive_regulation_of_cation_transmembrane_transport	0.904333	1
CC_GO:0012507_ER_to_Golgi_transport_vesicle_membrane	0.904335	1
BP_GO:0070934_CRD-mediated_mRNA_stabilization	0.904384	1
CC_GO:0032133_chromosome_passenger_complex	0.904398	1
BP_GO:0014042_positive_regulation_of_neuron_maturation	0.904433	1
BP_GO:0097681_double-strand_break_repair_via_alternative_nonhomologous_end_joining	0.904508	1
BP_GO:0032740_positive_regulation_of_interleukin-17_production	0.904531	1
BP_GO:0048769_sarcomerogenesis	0.904533	1
BP_GO:0072583_clathrin-dependent_endocytosis	0.904575	1
BP_GO:1904063_negative_regulation_of_cation_transmembrane_transport	0.904644	1
CC_GO:0099571_postsynaptic_cytoskeleton	0.904758	1
MF_GO:0001888_glucuronyl-galactosyl-proteoglycan_4-alpha-N-acetylglucosaminyltransferase_activity	0.904762	1
BP_GO:0042063_gliogenesis	0.904864	1
BP_GO:2000300_regulation_of_synaptic_vesicle_exocytosis	0.904866	1
BP_GO:0050768_negative_regulation_of_neurogenesis	0.904877	1
BP_GO:1902807_negative_regulation_of_cell_cycle_G1/S_phase_transition	0.904894	1
BP_GO:0060596_mammary_placode_formation	0.904898	1
BP_GO:0007206_phospholipase_C-activating_G_protein-coupled_glutamate_receptor_signaling_pathway	0.905072	1
MF_GO:0140161_monocarboxylate:sodium_symporter_activity	0.905097	1
MF_GO:0030553_cGMP_binding	0.905214	1
MF_GO:0032394_MHC_class_Ib_receptor_activity	0.905229	1
MF_GO:0016712_oxidoreductase_activity,_acting_on_paired_donors,_with_incorporation_or_reduction_of_molecular_oxygen,_reduced_flavin_or_flavoprotein_as_one_donor,_and_incorporation_of_one_atom_of_oxygen	0.905265	1
BP_GO:0048016_inositol_phosphate-mediated_signaling	0.905276	1
BP_GO:0006656_phosphatidylcholine_biosynthetic_process	0.905461	1
BP_GO:0006896_Golgi_to_vacuole_transport	0.905576	1
MF_GO:0032138_single_base_insertion_or_deletion_binding	0.905698	1
BP_GO:0006407_rRNA_export_from_nucleus	0.905709	1
BP_GO:0120009_intermembrane_lipid_transfer	0.905715	1
CC_GO:0016935_glycine-gated_chloride_channel_complex	0.905728	1
BP_GO:0006282_regulation_of_DNA_repair	0.905767	1
BP_GO:0034137_positive_regulation_of_toll-like_receptor_2_signaling_pathway	0.905802	1
CC_GO:0097454_Schwann_cell_microvillus	0.905827	1
BP_GO:1905024_regulation_of_membrane_repolarization_during_ventricular_cardiac_muscle_cell_action_potential	0.905843	1
BP_GO:0040019_positive_regulation_of_embryonic_development	0.905885	1
BP_GO:0052126_movement_in_host_environment	0.905958	1
BP_GO:0051799_negative_regulation_of_hair_follicle_development	0.905961	1
BP_GO:0060969_negative_regulation_of_gene_silencing	0.906032	1
BP_GO:0061033_secretion_by_lung_epithelial_cell_involved_in_lung_growth	0.906036	1
BP_GO:0051170_import_into_nucleus	0.906051	1
MF_GO:0043273_CTPase_activity	0.906188	1
BP_GO:2000136_regulation_of_cell_proliferation_involved_in_heart_morphogenesis	0.906371	1
BP_GO:0003207_cardiac_chamber_formation	0.906417	1
BP_GO:1905438_non-canonical_Wnt_signaling_pathway_involved_in_midbrain_dopaminergic_neuron_differentiation	0.906419	1
BP_GO:0090179_planar_cell_polarity_pathway_involved_in_neural_tube_closure	0.90642	1
BP_GO:1990961_xenobiotic_detoxification_by_transmembrane_export_across_the_plasma_membrane	0.906581	1
BP_GO:0052372_modulation_by_symbiont_of_entry_into_host	0.906612	1
BP_GO:0031947_negative_regulation_of_glucocorticoid_biosynthetic_process	0.906917	1
BP_GO:0031944_negative_regulation_of_glucocorticoid_metabolic_process	0.906917	1
BP_GO:0090032_negative_regulation_of_steroid_hormone_biosynthetic_process	0.906917	1
BP_GO:0002158_osteoclast_proliferation	0.906953	1
BP_GO:0045687_positive_regulation_of_glial_cell_differentiation	0.906956	1
MF_GO:0001875_lipopolysaccharide_immune_receptor_activity	0.907014	1
BP_GO:1905696_regulation_of_polysome_binding	0.90703	1
MF_GO:0035663_Toll-like_receptor_2_binding	0.907062	1
BP_GO:0045176_apical_protein_localization	0.907075	1
BP_GO:0002036_regulation_of_L-glutamate_import_across_plasma_membrane	0.907236	1
BP_GO:0043954_cellular_component_maintenance	0.907267	1
BP_GO:0150065_regulation_of_deacetylase_activity	0.907299	1
BP_GO:0051016_barbed-end_actin_filament_capping	0.90732	1
BP_GO:0032661_regulation_of_interleukin-18_production	0.907334	1
MF_GO:0005332_gamma-aminobutyric_acid:sodium_symporter_activity	0.907402	1
BP_GO:2000705_regulation_of_dense_core_granule_biogenesis	0.907404	1
BP_GO:0046889_positive_regulation_of_lipid_biosynthetic_process	0.907532	1
BP_GO:0051365_cellular_response_to_potassium_ion_starvation	0.907543	1
BP_GO:0042574_retinal_metabolic_process	0.907629	1
MF_GO:0102338_3-oxo-lignoceronyl-CoA_synthase_activity	0.90763	1
MF_GO:0102336_3-oxo-arachidoyl-CoA_synthase_activity	0.90763	1
MF_GO:0102337_3-oxo-cerotoyl-CoA_synthase_activity	0.90763	1
BP_GO:0019367_fatty_acid_elongation,_saturated_fatty_acid	0.90763	1
BP_GO:0019368_fatty_acid_elongation,_unsaturated_fatty_acid	0.90763	1
BP_GO:0034625_fatty_acid_elongation,_monounsaturated_fatty_acid	0.90763	1
MF_GO:0102756_very-long-chain_3-ketoacyl-CoA_synthase_activity	0.90763	1
BP_GO:0034626_fatty_acid_elongation,_polyunsaturated_fatty_acid	0.90763	1
MF_GO:0009922_fatty_acid_elongase_activity	0.90763	1
MF_GO:0120013_lipid_transfer_activity	0.907751	1
BP_GO:0045627_positive_regulation_of_T-helper_1_cell_differentiation	0.907777	1
BP_GO:0006069_ethanol_oxidation	0.907801	1
BP_GO:0051133_regulation_of_NK_T_cell_activation	0.907805	1
BP_GO:0055007_cardiac_muscle_cell_differentiation	0.907828	1
BP_GO:0007605_sensory_perception_of_sound	0.907831	1
BP_GO:0007100_mitotic_centrosome_separation	0.907838	1
BP_GO:0002793_positive_regulation_of_peptide_secretion	0.908005	1
BP_GO:0007442_hindgut_morphogenesis	0.908018	1
BP_GO:1903615_positive_regulation_of_protein_tyrosine_phosphatase_activity	0.908069	1
CC_GO:0098984_neuron_to_neuron_synapse	0.908087	1
BP_GO:0021631_optic_nerve_morphogenesis	0.908111	1
BP_GO:0046500_S-adenosylmethionine_metabolic_process	0.908215	1
BP_GO:0086036_regulation_of_cardiac_muscle_cell_membrane_potential	0.908216	1
BP_GO:0071464_cellular_response_to_hydrostatic_pressure	0.908244	1
BP_GO:2000184_positive_regulation_of_progesterone_biosynthetic_process	0.908357	1
BP_GO:0045576_mast_cell_activation	0.908401	1
BP_GO:0045110_intermediate_filament_bundle_assembly	0.90846	1
BP_GO:1902287_semaphorin-plexin_signaling_pathway_involved_in_axon_guidance	0.908517	1
CC_GO:0036449_microtubule_minus-end	0.908548	1
BP_GO:0086011_membrane_repolarization_during_action_potential	0.908561	1
BP_GO:0099622_cardiac_muscle_cell_membrane_repolarization	0.908561	1
BP_GO:0086013_membrane_repolarization_during_cardiac_muscle_cell_action_potential	0.908561	1
BP_GO:1903076_regulation_of_protein_localization_to_plasma_membrane	0.908577	1
BP_GO:0051017_actin_filament_bundle_assembly	0.908608	1
BP_GO:0015798_myo-inositol_transport	0.908715	1
BP_GO:0031953_negative_regulation_of_protein_autophosphorylation	0.908733	1
BP_GO:0071476_cellular_hypotonic_response	0.908749	1
BP_GO:0001866_NK_T_cell_proliferation	0.908752	1
BP_GO:0051132_NK_T_cell_activation	0.908752	1
BP_GO:0051154_negative_regulation_of_striated_muscle_cell_differentiation	0.908825	1
BP_GO:0090140_regulation_of_mitochondrial_fission	0.908843	1
BP_GO:0042074_cell_migration_involved_in_gastrulation	0.908843	1
BP_GO:0046949_fatty-acyl-CoA_biosynthetic_process	0.908909	1
BP_GO:0034389_lipid_droplet_organization	0.909013	1
BP_GO:0003214_cardiac_left_ventricle_morphogenesis	0.90917	1
BP_GO:0060447_bud_outgrowth_involved_in_lung_branching	0.909235	1
BP_GO:0046621_negative_regulation_of_organ_growth	0.909244	1
BP_GO:0071526_semaphorin-plexin_signaling_pathway	0.909265	1
MF_GO:0016520_growth_hormone-releasing_hormone_receptor_activity	0.909277	1
BP_GO:0099554_trans-synaptic_signaling_by_soluble_gas,_modulating_synaptic_transmission	0.909352	1
BP_GO:0099555_trans-synaptic_signaling_by_nitric_oxide,_modulating_synaptic_transmission	0.909352	1
CC_GO:0008074_guanylate_cyclase_complex,_soluble	0.909352	1
BP_GO:0009437_carnitine_metabolic_process	0.909463	1
CC_GO:0032993_protein-DNA_complex	0.90947	1
BP_GO:0033292_T-tubule_organization	0.90948	1
BP_GO:0031343_positive_regulation_of_cell_killing	0.909504	1
MF_GO:0015087_cobalt_ion_transmembrane_transporter_activity	0.909541	1
BP_GO:0015824_proline_transport	0.90955	1
BP_GO:0060800_regulation_of_cell_differentiation_involved_in_embryonic_placenta_development	0.909602	1
BP_GO:0009112_nucleobase_metabolic_process	0.90966	1
BP_GO:0016445_somatic_diversification_of_immunoglobulins	0.909692	1
BP_GO:0021536_diencephalon_development	0.909706	1
BP_GO:0009992_cellular_water_homeostasis	0.909743	1
CC_GO:0033093_Weibel-Palade_body	0.90979	1
MF_GO:0070615_nucleosome-dependent_ATPase_activity	0.909818	1
BP_GO:0050830_defense_response_to_Gram-positive_bacterium	0.909871	1
BP_GO:0035426_extracellular_matrix-cell_signaling	0.909885	1
BP_GO:0046549_retinal_cone_cell_development	0.909896	1
BP_GO:0045059_positive_thymic_T_cell_selection	0.909914	1
BP_GO:0035306_positive_regulation_of_dephosphorylation	0.909959	1
MF_GO:0004468_lysine_N-acetyltransferase_activity,_acting_on_acetyl_phosphate_as_donor	0.910027	1
MF_GO:0016620_oxidoreductase_activity,_acting_on_the_aldehyde_or_oxo_group_of_donors,_NAD_or_NADP_as_acceptor	0.910095	1
CC_GO:0035060_brahma_complex	0.910134	1
BP_GO:0032643_regulation_of_connective_tissue_growth_factor_production	0.910153	1
BP_GO:0050650_chondroitin_sulfate_proteoglycan_biosynthetic_process	0.910225	1
BP_GO:0050654_chondroitin_sulfate_proteoglycan_metabolic_process	0.910225	1
BP_GO:2000402_negative_regulation_of_lymphocyte_migration	0.910225	1
BP_GO:0015961_diadenosine_polyphosphate_catabolic_process	0.910225	1
BP_GO:0097062_dendritic_spine_maintenance	0.910287	1
BP_GO:0035176_social_behavior	0.910298	1
BP_GO:0051703_biological_process_involved_in_intraspecies_interaction_between_organisms	0.910298	1
BP_GO:0061034_olfactory_bulb_mitral_cell_layer_development	0.910357	1
CC_GO:0000120_RNA_polymerase_I_transcription_regulator_complex	0.910374	1
BP_GO:1901626_regulation_of_postsynaptic_membrane_organization	0.910394	1
BP_GO:1901628_positive_regulation_of_postsynaptic_membrane_organization	0.910394	1
BP_GO:1904719_positive_regulation_of_AMPA_glutamate_receptor_clustering	0.910394	1
BP_GO:0002584_negative_regulation_of_antigen_processing_and_presentation_of_peptide_antigen	0.910437	1
BP_GO:0055002_striated_muscle_cell_development	0.910518	1
BP_GO:0006929_substrate-dependent_cell_migration	0.91054	1
BP_GO:1903378_positive_regulation_of_oxidative_stress-induced_neuron_intrinsic_apoptotic_signaling_pathway	0.910579	1
MF_GO:0047690_aspartyltransferase_activity	0.910672	1
BP_GO:0099515_actin_filament-based_transport	0.910675	1
CC_GO:0060171_stereocilium_membrane	0.910881	1
BP_GO:0071922_regulation_of_cohesin_loading	0.910916	1
BP_GO:0043031_negative_regulation_of_macrophage_activation	0.910965	1
BP_GO:0032728_positive_regulation_of_interferon-beta_production	0.91098	1
BP_GO:0048842_positive_regulation_of_axon_extension_involved_in_axon_guidance	0.911284	1
BP_GO:0140213_negative_regulation_of_long-chain_fatty_acid_import_into_cell	0.911301	1
BP_GO:0010748_negative_regulation_of_long-chain_fatty_acid_import_across_plasma_membrane	0.911301	1
MF_GO:0043422_protein_kinase_B_binding	0.911326	1
BP_GO:0071688_striated_muscle_myosin_thick_filament_assembly	0.911386	1
BP_GO:0030241_skeletal_muscle_myosin_thick_filament_assembly	0.911386	1
MF_GO:0015185_gamma-aminobutyric_acid_transmembrane_transporter_activity	0.911392	1
BP_GO:1901329_regulation_of_odontoblast_differentiation	0.91163	1
BP_GO:0043407_negative_regulation_of_MAP_kinase_activity	0.911668	1
MF_GO:0004605_phosphatidate_cytidylyltransferase_activity	0.911686	1
BP_GO:0070839_metal_ion_export	0.911723	1
BP_GO:0071579_regulation_of_zinc_ion_transport	0.911776	1
BP_GO:0001916_positive_regulation_of_T_cell_mediated_cytotoxicity	0.911822	1
BP_GO:0072095_regulation_of_branch_elongation_involved_in_ureteric_bud_branching	0.911831	1
MF_GO:0030160_synaptic_receptor_adaptor_activity	0.91185	1
BP_GO:0002204_somatic_recombination_of_immunoglobulin_genes_involved_in_immune_response	0.911998	1
BP_GO:0045190_isotype_switching	0.911998	1
BP_GO:0002208_somatic_diversification_of_immunoglobulins_involved_in_immune_response	0.911998	1
BP_GO:0045862_positive_regulation_of_proteolysis	0.912018	1
BP_GO:0060374_mast_cell_differentiation	0.912033	1
BP_GO:0098877_neurotransmitter_receptor_transport_to_plasma_membrane	0.912098	1
MF_GO:0061134_peptidase_regulator_activity	0.912109	1
CC_GO:0038201_TOR_complex	0.912156	1
BP_GO:0048702_embryonic_neurocranium_morphogenesis	0.912156	1
BP_GO:0010966_regulation_of_phosphate_transport	0.912193	1
BP_GO:1900273_positive_regulation_of_long-term_synaptic_potentiation	0.912195	1
CC_GO:0033268_node_of_Ranvier	0.912214	1
BP_GO:0006458_'de_novo'_protein_folding	0.912268	1
BP_GO:0048672_positive_regulation_of_collateral_sprouting	0.912281	1
MF_GO:0038132_neuregulin_binding	0.912297	1
BP_GO:0001554_luteolysis	0.912358	1
CC_GO:0097450_astrocyte_end-foot	0.91239	1
BP_GO:0030148_sphingolipid_biosynthetic_process	0.912409	1
BP_GO:0036289_peptidyl-serine_autophosphorylation	0.912427	1
BP_GO:0045822_negative_regulation_of_heart_contraction	0.9125	1
BP_GO:0019229_regulation_of_vasoconstriction	0.912521	1
MF_GO:0005068_transmembrane_receptor_protein_tyrosine_kinase_adaptor_activity	0.912613	1
BP_GO:0019800_peptide_cross-linking_via_chondroitin_4-sulfate_glycosaminoglycan	0.912691	1
MF_GO:0031545_peptidyl-proline_4-dioxygenase_activity	0.912737	1
BP_GO:0031055_chromatin_remodeling_at_centromere	0.912739	1
BP_GO:0070350_regulation_of_white_fat_cell_proliferation	0.912774	1
BP_GO:0001704_formation_of_primary_germ_layer	0.912829	1
MF_GO:0032357_oxidized_purine_DNA_binding	0.91283	1
BP_GO:0072752_cellular_response_to_rapamycin	0.912907	1
MF_GO:0004731_purine-nucleoside_phosphorylase_activity	0.912907	1
BP_GO:2000286_receptor_internalization_involved_in_canonical_Wnt_signaling_pathway	0.913011	1
BP_GO:0021773_striatal_medium_spiny_neuron_differentiation	0.913045	1
MF_GO:0035575_histone_demethylase_activity_(H4-K20_specific)	0.91307	1
BP_GO:0035574_histone_H4-K20_demethylation	0.91307	1
BP_GO:0032819_positive_regulation_of_natural_killer_cell_proliferation	0.913262	1
BP_GO:0006911_phagocytosis,_engulfment	0.913295	1
CC_GO:0009923_fatty_acid_elongase_complex	0.91336	1
BP_GO:0051961_negative_regulation_of_nervous_system_development	0.913371	1
BP_GO:1990504_dense_core_granule_exocytosis	0.913409	1
MF_GO:0004351_glutamate_decarboxylase_activity	0.913613	1
BP_GO:0006540_glutamate_decarboxylation_to_succinate	0.913613	1
MF_GO:0035243_protein-arginine_omega-N_symmetric_methyltransferase_activity	0.913722	1
BP_GO:0019918_peptidyl-arginine_methylation,_to_symmetrical-dimethyl_arginine	0.913722	1
BP_GO:0051145_smooth_muscle_cell_differentiation	0.913746	1
BP_GO:0099170_postsynaptic_modulation_of_chemical_synaptic_transmission	0.913757	1
BP_GO:1903036_positive_regulation_of_response_to_wounding	0.913829	1
BP_GO:1901983_regulation_of_protein_acetylation	0.913857	1
BP_GO:1904298_regulation_of_transcytosis	0.913919	1
BP_GO:1904300_positive_regulation_of_transcytosis	0.913919	1
BP_GO:0001957_intramembranous_ossification	0.913923	1
BP_GO:0036072_direct_ossification	0.913923	1
BP_GO:0010885_regulation_of_cholesterol_storage	0.913992	1
BP_GO:0007077_mitotic_nuclear_envelope_disassembly	0.914022	1
BP_GO:0071921_cohesin_loading	0.914116	1
CC_GO:0090694_Scc2-Scc4_cohesin_loading_complex	0.914116	1
CC_GO:0032116_SMC_loading_complex	0.914116	1
BP_GO:0060039_pericardium_development	0.91416	1
BP_GO:0016601_Rac_protein_signal_transduction	0.914168	1
BP_GO:0048846_axon_extension_involved_in_axon_guidance	0.914173	1
BP_GO:1902284_neuron_projection_extension_involved_in_neuron_projection_guidance	0.914173	1
BP_GO:0099624_atrial_cardiac_muscle_cell_membrane_repolarization	0.914208	1
BP_GO:0098914_membrane_repolarization_during_atrial_cardiac_muscle_cell_action_potential	0.914208	1
BP_GO:0002431_Fc_receptor_mediated_stimulatory_signaling_pathway	0.914245	1
BP_GO:0071395_cellular_response_to_jasmonic_acid_stimulus	0.914248	1
MF_GO:0018636_phenanthrene_9,10-monooxygenase_activity	0.914248	1
MF_GO:0047086_ketosteroid_monooxygenase_activity	0.914248	1
BP_GO:0009753_response_to_jasmonic_acid	0.914248	1
BP_GO:0035372_protein_localization_to_microtubule	0.914293	1
CC_GO:0034706_sodium_channel_complex	0.914345	1
CC_GO:0002945_cyclin_K-CDK13_complex	0.914475	1
BP_GO:0005513_detection_of_calcium_ion	0.914497	1
BP_GO:0045625_regulation_of_T-helper_1_cell_differentiation	0.914553	1
BP_GO:0072402_response_to_DNA_integrity_checkpoint_signaling	0.914572	1
BP_GO:0072396_response_to_cell_cycle_checkpoint_signaling	0.914572	1
BP_GO:0072423_response_to_DNA_damage_checkpoint_signaling	0.914572	1
BP_GO:0007638_mechanosensory_behavior	0.914577	1
BP_GO:0016476_regulation_of_embryonic_cell_shape	0.914599	1
BP_GO:0060119_inner_ear_receptor_cell_development	0.914669	1
BP_GO:0045933_positive_regulation_of_muscle_contraction	0.914703	1
MF_GO:0046915_transition_metal_ion_transmembrane_transporter_activity	0.91471	1
BP_GO:0030318_melanocyte_differentiation	0.91474	1
BP_GO:0071233_cellular_response_to_leucine	0.914797	1
CC_GO:0099013_neuronal_dense_core_vesicle_lumen	0.914868	1
CC_GO:0098898_dense_core_granule_lumen	0.914868	1
BP_GO:0043666_regulation_of_phosphoprotein_phosphatase_activity	0.914886	1
BP_GO:0045475_locomotor_rhythm	0.914918	1
BP_GO:2001053_regulation_of_mesenchymal_cell_apoptotic_process	0.914961	1
CC_GO:0099569_presynaptic_cytoskeleton	0.91497	1
BP_GO:0070141_response_to_UV-A	0.915203	1
CC_GO:0031436_BRCA1-BARD1_complex	0.91521	1
CC_GO:0032279_asymmetric_synapse	0.915261	1
BP_GO:0043550_regulation_of_lipid_kinase_activity	0.915286	1
CC_GO:0032589_neuron_projection_membrane	0.915345	1
MF_GO:0048763_calcium-induced_calcium_release_activity	0.915454	1
BP_GO:0016458_gene_silencing	0.915503	1
BP_GO:0050775_positive_regulation_of_dendrite_morphogenesis	0.915507	1
BP_GO:0036089_cleavage_furrow_formation	0.915532	1
BP_GO:0030730_sequestering_of_triglyceride	0.915558	1
BP_GO:0035545_determination_of_left/right_asymmetry_in_nervous_system	0.915562	1
MF_GO:0003909_DNA_ligase_activity	0.915573	1
MF_GO:0003910_DNA_ligase_(ATP)_activity	0.915573	1
MF_GO:0004982_N-formyl_peptide_receptor_activity	0.91558	1
MF_GO:0017129_triglyceride_binding	0.91558	1
BP_GO:0042761_very_long-chain_fatty_acid_biosynthetic_process	0.915646	1
BP_GO:0001773_myeloid_dendritic_cell_activation	0.915764	1
BP_GO:0051005_negative_regulation_of_lipoprotein_lipase_activity	0.91578	1
BP_GO:0060078_regulation_of_postsynaptic_membrane_potential	0.915789	1
BP_GO:0075509_endocytosis_involved_in_viral_entry_into_host_cell	0.915808	1
BP_GO:0019065_receptor-mediated_endocytosis_of_virus_by_host_cell	0.915808	1
CC_GO:0016586_RSC-type_complex	0.915863	1
BP_GO:0034331_cell_junction_maintenance	0.915872	1
BP_GO:1901570_fatty_acid_derivative_biosynthetic_process	0.91589	1
CC_GO:0048788_cytoskeleton_of_presynaptic_active_zone	0.915932	1
BP_GO:0097067_cellular_response_to_thyroid_hormone_stimulus	0.915949	1
CC_GO:0031905_early_endosome_lumen	0.915978	1
BP_GO:1901491_negative_regulation_of_lymphangiogenesis	0.915992	1
BP_GO:2000648_positive_regulation_of_stem_cell_proliferation	0.916096	1
BP_GO:0021885_forebrain_cell_migration	0.916146	1
MF_GO:0051213_dioxygenase_activity	0.916176	1
MF_GO:0140272_exogenous_protein_binding	0.916184	1
BP_GO:0048280_vesicle_fusion_with_Golgi_apparatus	0.916299	1
BP_GO:0022029_telencephalon_cell_migration	0.916362	1
CC_GO:0034274_Atg12-Atg5-Atg16_complex	0.916625	1
BP_GO:0021644_vagus_nerve_morphogenesis	0.916673	1
BP_GO:0000212_meiotic_spindle_organization	0.916691	1
BP_GO:0060009_Sertoli_cell_development	0.916777	1
BP_GO:0051138_positive_regulation_of_NK_T_cell_differentiation	0.916851	1
BP_GO:1905203_regulation_of_connective_tissue_replacement	0.917099	1
MF_GO:0008332_low_voltage-gated_calcium_channel_activity	0.91724	1
BP_GO:0071549_cellular_response_to_dexamethasone_stimulus	0.917264	1
CC_GO:0008024_cyclin/CDK_positive_transcription_elongation_factor_complex	0.91729	1
CC_GO:0005789_endoplasmic_reticulum_membrane	0.917299	1
BP_GO:0048617_embryonic_foregut_morphogenesis	0.917432	1
BP_GO:0001914_regulation_of_T_cell_mediated_cytotoxicity	0.917491	1
BP_GO:0140009_L-aspartate_import_across_plasma_membrane	0.917494	1
MF_GO:1990380_Lys48-specific_deubiquitinase_activity	0.917532	1
BP_GO:0061462_protein_localization_to_lysosome	0.91759	1
MF_GO:0004029_aldehyde_dehydrogenase_(NAD+)_activity	0.917599	1
MF_GO:0004030_aldehyde_dehydrogenase_[NAD(P)+]_activity	0.917599	1
BP_GO:0072161_mesenchymal_cell_differentiation_involved_in_kidney_development	0.917739	1
BP_GO:2001012_mesenchymal_cell_differentiation_involved_in_renal_system_development	0.917739	1
BP_GO:0046883_regulation_of_hormone_secretion	0.917765	1
BP_GO:0061183_regulation_of_dermatome_development	0.917823	1
BP_GO:0035907_dorsal_aorta_development	0.917826	1
BP_GO:0036006_cellular_response_to_macrophage_colony-stimulating_factor_stimulus	0.91786	1
BP_GO:0036005_response_to_macrophage_colony-stimulating_factor	0.91786	1
BP_GO:1900077_negative_regulation_of_cellular_response_to_insulin_stimulus	0.917883	1
BP_GO:1903843_cellular_response_to_arsenite_ion	0.917912	1
BP_GO:1903842_response_to_arsenite_ion	0.917912	1
BP_GO:0050932_regulation_of_pigment_cell_differentiation	0.917963	1
BP_GO:0009826_unidimensional_cell_growth	0.918069	1
MF_GO:0016868_intramolecular_transferase_activity,_phosphotransferases	0.918109	1
BP_GO:0055067_monovalent_inorganic_cation_homeostasis	0.918115	1
BP_GO:1903463_regulation_of_mitotic_cell_cycle_DNA_replication	0.918149	1
BP_GO:1901298_regulation_of_hydrogen_peroxide-mediated_programmed_cell_death	0.918151	1
BP_GO:0043588_skin_development	0.918153	1
BP_GO:0002313_mature_B_cell_differentiation_involved_in_immune_response	0.918229	1
BP_GO:0098957_anterograde_axonal_transport_of_mitochondrion	0.918277	1
BP_GO:0038033_positive_regulation_of_endothelial_cell_chemotaxis_by_VEGF-activated_vascular_endothelial_growth_factor_receptor_signaling_pathway	0.918288	1
BP_GO:0018352_protein-pyridoxal-5-phosphate_linkage	0.918294	1
CC_GO:0031672_A_band	0.918326	1
BP_GO:0032825_positive_regulation_of_natural_killer_cell_differentiation	0.918342	1
BP_GO:0030323_respiratory_tube_development	0.918349	1
BP_GO:0031065_positive_regulation_of_histone_deacetylation	0.918361	1
BP_GO:0003198_epithelial_to_mesenchymal_transition_involved_in_endocardial_cushion_formation	0.918465	1
MF_GO:0030594_neurotransmitter_receptor_activity	0.918509	1
BP_GO:1902425_positive_regulation_of_attachment_of_mitotic_spindle_microtubules_to_kinetochore	0.918553	1
BP_GO:1902423_regulation_of_attachment_of_mitotic_spindle_microtubules_to_kinetochore	0.918553	1
BP_GO:2000288_positive_regulation_of_myoblast_proliferation	0.918619	1
MF_GO:0003714_transcription_corepressor_activity	0.918624	1
BP_GO:1902170_cellular_response_to_reactive_nitrogen_species	0.918653	1
MF_GO:0036310_annealing_helicase_activity	0.918766	1
BP_GO:0045720_negative_regulation_of_integrin_biosynthetic_process	0.918777	1
MF_GO:0050429_calcium-dependent_phospholipase_C_activity	0.918777	1
BP_GO:0070206_protein_trimerization	0.918822	1
BP_GO:0072268_pattern_specification_involved_in_metanephros_development	0.918829	1
CC_GO:1990682_CSF1-CSF1R_complex	0.918846	1
BP_GO:0051352_negative_regulation_of_ligase_activity	0.918898	1
BP_GO:0034724_DNA_replication-independent_nucleosome_organization	0.918933	1
CC_GO:0030662_coated_vesicle_membrane	0.918939	1
BP_GO:0016553_base_conversion_or_substitution_editing	0.918943	1
CC_GO:0044316_cone_cell_pedicle	0.919224	1
BP_GO:0035356_cellular_triglyceride_homeostasis	0.919297	1
BP_GO:0032717_negative_regulation_of_interleukin-8_production	0.91938	1
MF_GO:0016409_palmitoyltransferase_activity	0.919455	1
BP_GO:0038001_paracrine_signaling	0.919484	1
BP_GO:0099548_trans-synaptic_signaling_by_nitric_oxide	0.919554	1
BP_GO:0099543_trans-synaptic_signaling_by_soluble_gas	0.919554	1
BP_GO:0099163_synaptic_signaling_by_nitric_oxide	0.919554	1
BP_GO:0010668_ectodermal_cell_differentiation	0.919605	1
BP_GO:0042414_epinephrine_metabolic_process	0.919669	1
BP_GO:0002634_regulation_of_germinal_center_formation	0.919818	1
BP_GO:0097411_hypoxia-inducible_factor-1alpha_signaling_pathway	0.919835	1
MF_GO:0090541_MIT_domain_binding	0.91984	1
MF_GO:0008273_calcium,_potassium:sodium_antiporter_activity	0.919895	1
BP_GO:0071578_zinc_ion_import_across_plasma_membrane	0.919899	1
MF_GO:0030226_apolipoprotein_receptor_activity	0.919902	1
CC_GO:1902737_dendritic_filopodium	0.919967	1
BP_GO:0098735_positive_regulation_of_the_force_of_heart_contraction	0.920027	1
MF_GO:0046974_histone_methyltransferase_activity_(H3-K9_specific)	0.920106	1
BP_GO:0042088_T-helper_1_type_immune_response	0.920132	1
BP_GO:0071281_cellular_response_to_iron_ion	0.920148	1
BP_GO:0090160_Golgi_to_lysosome_transport	0.920169	1
BP_GO:0014741_negative_regulation_of_muscle_hypertrophy	0.920189	1
BP_GO:2000371_regulation_of_DNA_topoisomerase_(ATP-hydrolyzing)_activity	0.920214	1
BP_GO:2000373_positive_regulation_of_DNA_topoisomerase_(ATP-hydrolyzing)_activity	0.920214	1
BP_GO:0033206_meiotic_cytokinesis	0.920224	1
BP_GO:0015734_taurine_transport	0.920273	1
BP_GO:0042918_alkanesulfonate_transport	0.920273	1
MF_GO:0098631_cell_adhesion_mediator_activity	0.920275	1
BP_GO:1903531_negative_regulation_of_secretion_by_cell	0.920322	1
BP_GO:1902116_negative_regulation_of_organelle_assembly	0.920357	1
BP_GO:0001580_detection_of_chemical_stimulus_involved_in_sensory_perception_of_bitter_taste	0.920363	1
BP_GO:0014816_skeletal_muscle_satellite_cell_differentiation	0.920388	1
BP_GO:0060399_positive_regulation_of_growth_hormone_receptor_signaling_pathway	0.920388	1
BP_GO:0086070_SA_node_cell_to_atrial_cardiac_muscle_cell_communication	0.920412	1
BP_GO:0035590_purinergic_nucleotide_receptor_signaling_pathway	0.920429	1
BP_GO:0009100_glycoprotein_metabolic_process	0.920437	1
BP_GO:0110104_mRNA_alternative_polyadenylation	0.920508	1
MF_GO:0017128_phospholipid_scramblase_activity	0.920537	1
MF_GO:0031208_POZ_domain_binding	0.920637	1
BP_GO:0045628_regulation_of_T-helper_2_cell_differentiation	0.920639	1
BP_GO:0090283_regulation_of_protein_glycosylation_in_Golgi	0.920679	1
BP_GO:0070427_nucleotide-binding_oligomerization_domain_containing_1_signaling_pathway	0.920689	1
MF_GO:0001848_complement_binding	0.92075	1
BP_GO:0001523_retinoid_metabolic_process	0.920818	1
MF_GO:0004726_non-membrane_spanning_protein_tyrosine_phosphatase_activity	0.920819	1
BP_GO:0010882_regulation_of_cardiac_muscle_contraction_by_calcium_ion_signaling	0.920859	1
CC_GO:0005811_lipid_droplet	0.920874	1
MF_GO:0000254_C-4_methylsterol_oxidase_activity	0.920996	1
BP_GO:0032940_secretion_by_cell	0.921022	1
BP_GO:1903977_positive_regulation_of_glial_cell_migration	0.921042	1
BP_GO:0008354_germ_cell_migration	0.921053	1
BP_GO:2000660_negative_regulation_of_interleukin-1-mediated_signaling_pathway	0.92106	1
CC_GO:0005927_muscle_tendon_junction	0.92106	1
CC_GO:0034684_integrin_alphav-beta5_complex	0.921094	1
BP_GO:0031392_regulation_of_prostaglandin_biosynthetic_process	0.921132	1
BP_GO:0060973_cell_migration_involved_in_heart_development	0.921158	1
MF_GO:0016316_phosphatidylinositol-3,4-bisphosphate_4-phosphatase_activity	0.921162	1
BP_GO:2001247_positive_regulation_of_phosphatidylcholine_biosynthetic_process	0.921178	1
BP_GO:0150173_positive_regulation_of_phosphatidylcholine_metabolic_process	0.921178	1
MF_GO:0004866_endopeptidase_inhibitor_activity	0.921244	1
BP_GO:1990167_protein_K27-linked_deubiquitination	0.921296	1
BP_GO:0051054_positive_regulation_of_DNA_metabolic_process	0.921428	1
BP_GO:0002460_adaptive_immune_response_based_on_somatic_recombination_of_immune_receptors_built_from_immunoglobulin_superfamily_domains	0.92143	1
BP_GO:0043279_response_to_alkaloid	0.921562	1
BP_GO:0033085_negative_regulation_of_T_cell_differentiation_in_thymus	0.921646	1
MF_GO:0016421_CoA_carboxylase_activity	0.921685	1
MF_GO:0004181_metallocarboxypeptidase_activity	0.92179	1
MF_GO:0008131_primary_amine_oxidase_activity	0.921828	1
BP_GO:0030101_natural_killer_cell_activation	0.921867	1
MF_GO:0010857_calcium-dependent_protein_kinase_activity	0.921943	1
BP_GO:0044339_canonical_Wnt_signaling_pathway_involved_in_osteoblast_differentiation	0.922	1
BP_GO:0150011_regulation_of_neuron_projection_arborization	0.92203	1
BP_GO:0006206_pyrimidine_nucleobase_metabolic_process	0.922035	1
BP_GO:1901203_positive_regulation_of_extracellular_matrix_assembly	0.922038	1
BP_GO:2001187_positive_regulation_of_CD8-positive,_alpha-beta_T_cell_activation	0.922079	1
BP_GO:0048636_positive_regulation_of_muscle_organ_development	0.922083	1
BP_GO:0045844_positive_regulation_of_striated_muscle_tissue_development	0.922083	1
BP_GO:0051281_positive_regulation_of_release_of_sequestered_calcium_ion_into_cytosol	0.922151	1
BP_GO:2001212_regulation_of_vasculogenesis	0.922159	1
BP_GO:2000586_regulation_of_platelet-derived_growth_factor_receptor-beta_signaling_pathway	0.922238	1
MF_GO:0086007_voltage-gated_calcium_channel_activity_involved_in_cardiac_muscle_cell_action_potential	0.922398	1
CC_GO:0002096_polkadots	0.922417	1
BP_GO:0007494_midgut_development	0.922454	1
BP_GO:0070857_regulation_of_bile_acid_biosynthetic_process	0.922504	1
BP_GO:0031548_regulation_of_brain-derived_neurotrophic_factor_receptor_signaling_pathway	0.922513	1
BP_GO:0060592_mammary_gland_formation	0.922581	1
BP_GO:0030162_regulation_of_proteolysis	0.922681	1
BP_GO:0060452_positive_regulation_of_cardiac_muscle_contraction	0.922724	1
BP_GO:0071932_replication_fork_reversal	0.922811	1
BP_GO:0090184_positive_regulation_of_kidney_development	0.922819	1
MF_GO:0042975_peroxisome_proliferator_activated_receptor_binding	0.922922	1
BP_GO:0097152_mesenchymal_cell_apoptotic_process	0.922997	1
BP_GO:0015727_lactate_transport	0.923016	1
BP_GO:0035873_lactate_transmembrane_transport	0.923016	1
MF_GO:0016594_glycine_binding	0.923057	1
BP_GO:0055093_response_to_hyperoxia	0.923096	1
BP_GO:0045061_thymic_T_cell_selection	0.923194	1
BP_GO:0001919_regulation_of_receptor_recycling	0.923211	1
BP_GO:1904796_regulation_of_core_promoter_binding	0.92323	1
BP_GO:0035821_modulation_of_process_of_other_organism	0.923235	1
MF_GO:0004332_fructose-bisphosphate_aldolase_activity	0.923257	1
MF_GO:0031701_angiotensin_receptor_binding	0.923257	1
BP_GO:0002543_activation_of_blood_coagulation_via_clotting_cascade	0.923262	1
BP_GO:0010959_regulation_of_metal_ion_transport	0.923306	1
MF_GO:0050072_m7G(5')pppN_diphosphatase_activity	0.923334	1
BP_GO:0042661_regulation_of_mesodermal_cell_fate_specification	0.923402	1
BP_GO:0048853_forebrain_morphogenesis	0.923448	1
BP_GO:0002385_mucosal_immune_response	0.923483	1
BP_GO:0002842_positive_regulation_of_T_cell_mediated_immune_response_to_tumor_cell	0.923518	1
CC_GO:0070110_ciliary_neurotrophic_factor_receptor_complex	0.923526	1
MF_GO:0001147_transcription_termination_site_sequence-specific_DNA_binding	0.923574	1
BP_GO:0007406_negative_regulation_of_neuroblast_proliferation	0.923592	1
BP_GO:0000302_response_to_reactive_oxygen_species	0.923602	1
CC_GO:0099544_perisynaptic_space	0.923673	1
BP_GO:0060576_intestinal_epithelial_cell_development	0.923702	1
CC_GO:0099026_anchored_component_of_presynaptic_membrane	0.92371	1
BP_GO:0033139_regulation_of_peptidyl-serine_phosphorylation_of_STAT_protein	0.923725	1
BP_GO:0030917_midbrain-hindbrain_boundary_development	0.923739	1
CC_GO:1990907_beta-catenin-TCF_complex	0.924033	1
BP_GO:0036102_leukotriene_B4_metabolic_process	0.924087	1
BP_GO:0048841_regulation_of_axon_extension_involved_in_axon_guidance	0.924184	1
BP_GO:2000392_regulation_of_lamellipodium_morphogenesis	0.924186	1
BP_GO:0002764_immune_response-regulating_signaling_pathway	0.924248	1
BP_GO:0070884_regulation_of_calcineurin-NFAT_signaling_cascade	0.924374	1
BP_GO:0010710_regulation_of_collagen_catabolic_process	0.924376	1
BP_GO:1905205_positive_regulation_of_connective_tissue_replacement	0.924395	1
BP_GO:0150079_negative_regulation_of_neuroinflammatory_response	0.924478	1
MF_GO:0042030_ATPase_inhibitor_activity	0.924553	1
BP_GO:0000820_regulation_of_glutamine_family_amino_acid_metabolic_process	0.924574	1
BP_GO:0090045_positive_regulation_of_deacetylase_activity	0.924626	1
BP_GO:0097529_myeloid_leukocyte_migration	0.924648	1
BP_GO:0032735_positive_regulation_of_interleukin-12_production	0.924669	1
BP_GO:2000134_negative_regulation_of_G1/S_transition_of_mitotic_cell_cycle	0.924682	1
BP_GO:0062042_regulation_of_cardiac_epithelial_to_mesenchymal_transition	0.924711	1
BP_GO:0010592_positive_regulation_of_lamellipodium_assembly	0.924767	1
BP_GO:0001709_cell_fate_determination	0.924796	1
BP_GO:0097499_protein_localization_to_non-motile_cilium	0.924818	1
BP_GO:0043470_regulation_of_carbohydrate_catabolic_process	0.924836	1
BP_GO:0033762_response_to_glucagon	0.924959	1
BP_GO:0001955_blood_vessel_maturation	0.925024	1
BP_GO:2001243_negative_regulation_of_intrinsic_apoptotic_signaling_pathway	0.925034	1
BP_GO:0090500_endocardial_cushion_to_mesenchymal_transition	0.925072	1
BP_GO:0048599_oocyte_development	0.925075	1
MF_GO:0016769_transferase_activity,_transferring_nitrogenous_groups	0.925096	1
BP_GO:1901299_negative_regulation_of_hydrogen_peroxide-mediated_programmed_cell_death	0.925097	1
MF_GO:0004119_cGMP-inhibited_cyclic-nucleotide_phosphodiesterase_activity	0.925108	1
BP_GO:0031440_regulation_of_mRNA_3'-end_processing	0.925146	1
BP_GO:0010826_negative_regulation_of_centrosome_duplication	0.925155	1
BP_GO:0046606_negative_regulation_of_centrosome_cycle	0.925155	1
BP_GO:0061356_regulation_of_Wnt_protein_secretion	0.925165	1
CC_GO:0098888_extrinsic_component_of_presynaptic_membrane	0.925212	1
BP_GO:1905221_positive_regulation_of_platelet_formation	0.925254	1
BP_GO:1905219_regulation_of_platelet_formation	0.925254	1
BP_GO:0034699_response_to_luteinizing_hormone	0.925283	1
BP_GO:1905608_positive_regulation_of_presynapse_assembly	0.925367	1
BP_GO:1905520_positive_regulation_of_presynaptic_active_zone_assembly	0.925367	1
BP_GO:1905518_regulation_of_presynaptic_active_zone_assembly	0.925367	1
BP_GO:1904778_positive_regulation_of_protein_localization_to_cell_cortex	0.925407	1
BP_GO:0032761_positive_regulation_of_lymphotoxin_A_production	0.925512	1
BP_GO:0032681_regulation_of_lymphotoxin_A_production	0.925512	1
MF_GO:0004962_endothelin_receptor_activity	0.925529	1
MF_GO:0004690_cyclic_nucleotide-dependent_protein_kinase_activity	0.925597	1
MF_GO:0005025_transforming_growth_factor_beta_receptor_activity,_type_I	0.925751	1
BP_GO:0021543_pallium_development	0.925786	1
CC_GO:0044232_organelle_membrane_contact_site	0.925807	1
MF_GO:0017147_Wnt-protein_binding	0.925845	1
BP_GO:1902563_regulation_of_neutrophil_activation	0.925855	1
MF_GO:0086089_voltage-gated_potassium_channel_activity_involved_in_atrial_cardiac_muscle_cell_action_potential_repolarization	0.925864	1
BP_GO:0010894_negative_regulation_of_steroid_biosynthetic_process	0.926001	1
BP_GO:0098915_membrane_repolarization_during_ventricular_cardiac_muscle_cell_action_potential	0.926004	1
MF_GO:1902282_voltage-gated_potassium_channel_activity_involved_in_ventricular_cardiac_muscle_cell_action_potential_repolarization	0.926004	1
BP_GO:0099625_ventricular_cardiac_muscle_cell_membrane_repolarization	0.926004	1
BP_GO:0034310_primary_alcohol_catabolic_process	0.926104	1
MF_GO:0030552_cAMP_binding	0.926115	1
BP_GO:0016264_gap_junction_assembly	0.926132	1
BP_GO:0014812_muscle_cell_migration	0.926188	1
MF_GO:0070815_peptidyl-lysine_5-dioxygenase_activity	0.926205	1
MF_GO:0047780_citrate_dehydratase_activity	0.926251	1
CC_GO:0005858_axonemal_dynein_complex	0.926263	1
MF_GO:0061659_ubiquitin-like_protein_ligase_activity	0.926355	1
BP_GO:0099185_postsynaptic_intermediate_filament_cytoskeleton_organization	0.92636	1
MF_GO:0099184_structural_constituent_of_postsynaptic_intermediate_filament_cytoskeleton	0.92636	1
MF_GO:0005229_intracellular_calcium_activated_chloride_channel_activity	0.926381	1
MF_GO:0061778_intracellular_chloride_channel_activity	0.926381	1
BP_GO:0071504_cellular_response_to_heparin	0.926408	1
BP_GO:0070358_actin_polymerization-dependent_cell_motility	0.92644	1
BP_GO:0046831_regulation_of_RNA_export_from_nucleus	0.92652	1
MF_GO:0047023_androsterone_dehydrogenase_activity	0.926534	1
BP_GO:0002820_negative_regulation_of_adaptive_immune_response	0.926555	1
BP_GO:0002698_negative_regulation_of_immune_effector_process	0.926562	1
BP_GO:0006027_glycosaminoglycan_catabolic_process	0.926563	1
CC_GO:0005879_axonemal_microtubule	0.926568	1
BP_GO:1901071_glucosamine-containing_compound_metabolic_process	0.926582	1
CC_GO:1902911_protein_kinase_complex	0.926611	1
BP_GO:0010770_positive_regulation_of_cell_morphogenesis_involved_in_differentiation	0.926614	1
MF_GO:0015432_ABC-type_bile_acid_transporter_activity	0.926619	1
BP_GO:0060430_lung_saccule_development	0.926632	1
CC_GO:0034271_phosphatidylinositol_3-kinase_complex,_class_III,_type_I	0.926711	1
CC_GO:0034272_phosphatidylinositol_3-kinase_complex,_class_III,_type_II	0.926711	1
BP_GO:0098658_inorganic_anion_import_across_plasma_membrane	0.926794	1
BP_GO:0099054_presynapse_assembly	0.926819	1
MF_GO:0005251_delayed_rectifier_potassium_channel_activity	0.926841	1
BP_GO:0006336_DNA_replication-independent_nucleosome_assembly	0.926872	1
BP_GO:0000288_nuclear-transcribed_mRNA_catabolic_process,_deadenylation-dependent_decay	0.926897	1
BP_GO:0030224_monocyte_differentiation	0.926914	1
BP_GO:0021954_central_nervous_system_neuron_development	0.926921	1
BP_GO:0006498_N-terminal_protein_lipidation	0.926934	1
BP_GO:0050891_multicellular_organismal_water_homeostasis	0.926964	1
CC_GO:0098985_asymmetric,_glutamatergic,_excitatory_synapse	0.926994	1
BP_GO:0031623_receptor_internalization	0.927012	1
BP_GO:0060236_regulation_of_mitotic_spindle_organization	0.927021	1
BP_GO:0002768_immune_response-regulating_cell_surface_receptor_signaling_pathway	0.927091	1
BP_GO:2000820_negative_regulation_of_transcription_from_RNA_polymerase_II_promoter_involved_in_smooth_muscle_cell_differentiation	0.92714	1
BP_GO:0070997_neuron_death	0.927142	1
BP_GO:1904037_positive_regulation_of_epithelial_cell_apoptotic_process	0.927156	1
MF_GO:0016493_C-C_chemokine_receptor_activity	0.927294	1
BP_GO:0035359_negative_regulation_of_peroxisome_proliferator_activated_receptor_signaling_pathway	0.927308	1
BP_GO:0046877_regulation_of_saliva_secretion	0.92733	1
BP_GO:1904093_negative_regulation_of_autophagic_cell_death	0.927349	1
BP_GO:0042542_response_to_hydrogen_peroxide	0.927423	1
BP_GO:1903960_negative_regulation_of_anion_transmembrane_transport	0.927439	1
BP_GO:0051924_regulation_of_calcium_ion_transport	0.927441	1
BP_GO:0051639_actin_filament_network_formation	0.927499	1
MF_GO:0008527_taste_receptor_activity	0.92751	1
BP_GO:1903651_positive_regulation_of_cytoplasmic_transport	0.927515	1
BP_GO:0007340_acrosome_reaction	0.927537	1
MF_GO:0098918_structural_constituent_of_synapse	0.927585	1
BP_GO:0099640_axo-dendritic_protein_transport	0.927633	1
BP_GO:1990079_cartilage_homeostasis	0.927643	1
CC_GO:0031499_TRAMP_complex	0.927777	1
BP_GO:0007565_female_pregnancy	0.927781	1
MF_GO:0004652_polynucleotide_adenylyltransferase_activity	0.927799	1
MF_GO:0004698_calcium-dependent_protein_kinase_C_activity	0.927806	1
MF_GO:0004697_protein_kinase_C_activity	0.927806	1
CC_GO:0032838_plasma_membrane_bounded_cell_projection_cytoplasm	0.927815	1
BP_GO:0006210_thymine_catabolic_process	0.927836	1
BP_GO:0006208_pyrimidine_nucleobase_catabolic_process	0.927836	1
BP_GO:0019859_thymine_metabolic_process	0.927836	1
CC_GO:0035098_ESC/E(Z)_complex	0.927846	1
BP_GO:0043518_negative_regulation_of_DNA_damage_response,_signal_transduction_by_p53_class_mediator	0.927847	1
CC_GO:0031252_cell_leading_edge	0.927866	1
BP_GO:0140467_integrated_stress_response_signaling	0.927872	1
BP_GO:0021610_facial_nerve_morphogenesis	0.927917	1
BP_GO:0033554_cellular_response_to_stress	0.92792	1
BP_GO:0010886_positive_regulation_of_cholesterol_storage	0.928057	1
BP_GO:0120192_tight_junction_assembly	0.928058	1
CC_GO:0008076_voltage-gated_potassium_channel_complex	0.928107	1
BP_GO:0031642_negative_regulation_of_myelination	0.92815	1
BP_GO:0051547_regulation_of_keratinocyte_migration	0.928161	1
BP_GO:0048874_host-mediated_regulation_of_intestinal_microbiota_composition	0.928168	1
BP_GO:0051983_regulation_of_chromosome_segregation	0.928194	1
MF_GO:0016725_oxidoreductase_activity,_acting_on_CH_or_CH2_groups	0.928209	1
MF_GO:0001530_lipopolysaccharide_binding	0.928237	1
BP_GO:0060017_parathyroid_gland_development	0.928247	1
BP_GO:0046325_negative_regulation_of_glucose_import	0.928248	1
BP_GO:1905666_regulation_of_protein_localization_to_endosome	0.928298	1
MF_GO:0004572_mannosyl-oligosaccharide_1,3-1,6-alpha-mannosidase_activity	0.92831	1
BP_GO:0071354_cellular_response_to_interleukin-6	0.928345	1
CC_GO:0044753_amphisome	0.928357	1
BP_GO:1903382_negative_regulation_of_endoplasmic_reticulum_stress-induced_neuron_intrinsic_apoptotic_signaling_pathway	0.928466	1
BP_GO:1903381_regulation_of_endoplasmic_reticulum_stress-induced_neuron_intrinsic_apoptotic_signaling_pathway	0.928466	1
BP_GO:0051283_negative_regulation_of_sequestering_of_calcium_ion	0.928514	1
BP_GO:0036316_SREBP-SCAP_complex_retention_in_endoplasmic_reticulum	0.928575	1
CC_GO:1990604_IRE1-TRAF2-ASK1_complex	0.928604	1
MF_GO:0004359_glutaminase_activity	0.928604	1
BP_GO:0002228_natural_killer_cell_mediated_immunity	0.928673	1
BP_GO:0071440_regulation_of_histone_H3-K14_acetylation	0.928706	1
BP_GO:1900246_positive_regulation_of_RIG-I_signaling_pathway	0.92872	1
BP_GO:0048863_stem_cell_differentiation	0.928951	1
BP_GO:0001937_negative_regulation_of_endothelial_cell_proliferation	0.929004	1
BP_GO:0061077_chaperone-mediated_protein_folding	0.92911	1
MF_GO:0008194_UDP-glycosyltransferase_activity	0.929174	1
BP_GO:0048520_positive_regulation_of_behavior	0.929204	1
BP_GO:0036003_positive_regulation_of_transcription_from_RNA_polymerase_II_promoter_in_response_to_stress	0.929335	1
BP_GO:0006641_triglyceride_metabolic_process	0.929457	1
BP_GO:0061470_T_follicular_helper_cell_differentiation	0.929487	1
BP_GO:0048469_cell_maturation	0.929534	1
BP_GO:0032271_regulation_of_protein_polymerization	0.929637	1
BP_GO:0120182_regulation_of_focal_adhesion_disassembly	0.929664	1
BP_GO:0120183_positive_regulation_of_focal_adhesion_disassembly	0.929664	1
BP_GO:0097028_dendritic_cell_differentiation	0.929665	1
BP_GO:0009886_post-embryonic_animal_morphogenesis	0.929707	1
BP_GO:0150146_cell_junction_disassembly	0.929717	1
BP_GO:0019860_uracil_metabolic_process	0.929719	1
BP_GO:0010751_negative_regulation_of_nitric_oxide_mediated_signal_transduction	0.929755	1
BP_GO:0051223_regulation_of_protein_transport	0.929783	1
BP_GO:0060699_regulation_of_endoribonuclease_activity	0.929793	1
MF_GO:0009882_blue_light_photoreceptor_activity	0.929816	1
BP_GO:0071483_cellular_response_to_blue_light	0.929816	1
BP_GO:0009785_blue_light_signaling_pathway	0.929816	1
BP_GO:0009411_response_to_UV	0.929858	1
BP_GO:0090497_mesenchymal_cell_migration	0.929878	1
BP_GO:0016447_somatic_recombination_of_immunoglobulin_gene_segments	0.929896	1
BP_GO:0032881_regulation_of_polysaccharide_metabolic_process	0.929922	1
BP_GO:1904954_canonical_Wnt_signaling_pathway_involved_in_midbrain_dopaminergic_neuron_differentiation	0.929956	1
BP_GO:0042693_muscle_cell_fate_commitment	0.930018	1
BP_GO:0048714_positive_regulation_of_oligodendrocyte_differentiation	0.930065	1
BP_GO:0001964_startle_response	0.930148	1
BP_GO:0044060_regulation_of_endocrine_process	0.930164	1
CC_GO:0097123_cyclin_A1-CDK2_complex	0.930185	1
BP_GO:0030540_female_genitalia_development	0.930207	1
MF_GO:0004677_DNA-dependent_protein_kinase_activity	0.930221	1
BP_GO:0051402_neuron_apoptotic_process	0.93027	1
BP_GO:0042092_type_2_immune_response	0.930309	1
MF_GO:0004534_5'-3'_exoribonuclease_activity	0.930422	1
BP_GO:0031058_positive_regulation_of_histone_modification	0.930422	1
BP_GO:0033555_multicellular_organismal_response_to_stress	0.930502	1
BP_GO:0062029_positive_regulation_of_stress_granule_assembly	0.930553	1
BP_GO:0072091_regulation_of_stem_cell_proliferation	0.930607	1
BP_GO:0060449_bud_elongation_involved_in_lung_branching	0.930639	1
BP_GO:0043171_peptide_catabolic_process	0.930643	1
BP_GO:0070933_histone_H4_deacetylation	0.930747	1
BP_GO:0002604_regulation_of_dendritic_cell_antigen_processing_and_presentation	0.930771	1
BP_GO:0010676_positive_regulation_of_cellular_carbohydrate_metabolic_process	0.930849	1
BP_GO:0034239_regulation_of_macrophage_fusion	0.930855	1
BP_GO:0034241_positive_regulation_of_macrophage_fusion	0.930855	1
CC_GO:0036064_ciliary_basal_body	0.930884	1
BP_GO:0030307_positive_regulation_of_cell_growth	0.930886	1
BP_GO:0033591_response_to_L-ascorbic_acid	0.930909	1
BP_GO:2000278_regulation_of_DNA_biosynthetic_process	0.930977	1
BP_GO:0046173_polyol_biosynthetic_process	0.931005	1
CC_GO:0030016_myofibril	0.931095	1
MF_GO:0008126_acetylesterase_activity	0.931101	1
BP_GO:0031547_brain-derived_neurotrophic_factor_receptor_signaling_pathway	0.93122	1
BP_GO:0090330_regulation_of_platelet_aggregation	0.931226	1
BP_GO:0061626_pharyngeal_arch_artery_morphogenesis	0.931282	1
BP_GO:0035583_sequestering_of_TGFbeta_in_extracellular_matrix	0.931284	1
BP_GO:1900086_positive_regulation_of_peptidyl-tyrosine_autophosphorylation	0.931302	1
BP_GO:0002438_acute_inflammatory_response_to_antigenic_stimulus	0.931331	1
BP_GO:2000041_negative_regulation_of_planar_cell_polarity_pathway_involved_in_axis_elongation	0.931344	1
BP_GO:2000040_regulation_of_planar_cell_polarity_pathway_involved_in_axis_elongation	0.931344	1
BP_GO:2000177_regulation_of_neural_precursor_cell_proliferation	0.931371	1
BP_GO:0032094_response_to_food	0.931395	1
BP_GO:0010800_positive_regulation_of_peptidyl-threonine_phosphorylation	0.931404	1
BP_GO:0045880_positive_regulation_of_smoothened_signaling_pathway	0.931419	1
BP_GO:0046640_regulation_of_alpha-beta_T_cell_proliferation	0.931441	1
MF_GO:0015467_G-protein_activated_inward_rectifier_potassium_channel_activity	0.931445	1
BP_GO:0060948_cardiac_vascular_smooth_muscle_cell_development	0.931478	1
BP_GO:1902106_negative_regulation_of_leukocyte_differentiation	0.931545	1
BP_GO:0014041_regulation_of_neuron_maturation	0.93155	1
BP_GO:0089700_protein_kinase_D_signaling	0.93165	1
BP_GO:1905145_cellular_response_to_acetylcholine	0.931662	1
BP_GO:0002295_T-helper_cell_lineage_commitment	0.931665	1
BP_GO:0042311_vasodilation	0.931676	1
BP_GO:0060149_negative_regulation_of_posttranscriptional_gene_silencing	0.931735	1
BP_GO:0060967_negative_regulation_of_gene_silencing_by_RNA	0.931735	1
BP_GO:0036493_positive_regulation_of_translation_in_response_to_endoplasmic_reticulum_stress	0.931752	1
BP_GO:0090381_regulation_of_heart_induction	0.9318	1
BP_GO:0090081_regulation_of_heart_induction_by_regulation_of_canonical_Wnt_signaling_pathway	0.9318	1
BP_GO:0097749_membrane_tubulation	0.931808	1
CC_GO:0034678_integrin_alpha8-beta1_complex	0.931872	1
BP_GO:0051932_synaptic_transmission,_GABAergic	0.931939	1
CC_GO:0098636_protein_complex_involved_in_cell_adhesion	0.931941	1
BP_GO:0071548_response_to_dexamethasone	0.931947	1
BP_GO:0045682_regulation_of_epidermis_development	0.932043	1
BP_GO:1903265_positive_regulation_of_tumor_necrosis_factor-mediated_signaling_pathway	0.932083	1
BP_GO:0002886_regulation_of_myeloid_leukocyte_mediated_immunity	0.932113	1
BP_GO:0070671_response_to_interleukin-12	0.932148	1
BP_GO:0060244_negative_regulation_of_cell_proliferation_involved_in_contact_inhibition	0.932212	1
BP_GO:0044827_modulation_by_host_of_viral_genome_replication	0.932215	1
BP_GO:2000809_positive_regulation_of_synaptic_vesicle_clustering	0.932362	1
BP_GO:1990049_retrograde_neuronal_dense_core_vesicle_transport	0.932436	1
BP_GO:1900044_regulation_of_protein_K63-linked_ubiquitination	0.932477	1
MF_GO:0001097_TFIIH-class_transcription_factor_complex_binding	0.932607	1
BP_GO:0097190_apoptotic_signaling_pathway	0.932658	1
BP_GO:0008630_intrinsic_apoptotic_signaling_pathway_in_response_to_DNA_damage	0.932674	1
CC_GO:0033391_chromatoid_body	0.932715	1
BP_GO:0070371_ERK1_and_ERK2_cascade	0.932759	1
BP_GO:0006469_negative_regulation_of_protein_kinase_activity	0.93277	1
BP_GO:0003323_type_B_pancreatic_cell_development	0.932788	1
BP_GO:0098581_detection_of_external_biotic_stimulus	0.932796	1
BP_GO:0140042_lipid_droplet_formation	0.932858	1
MF_GO:0004977_melanocortin_receptor_activity	0.932874	1
CC_GO:0008305_integrin_complex	0.933088	1
BP_GO:0060841_venous_blood_vessel_development	0.933099	1
CC_GO:0034689_integrin_alphaX-beta2_complex	0.933129	1
BP_GO:0007530_sex_determination	0.933165	1
BP_GO:1903944_negative_regulation_of_hepatocyte_apoptotic_process	0.933173	1
BP_GO:1903943_regulation_of_hepatocyte_apoptotic_process	0.933173	1
BP_GO:0043006_activation_of_phospholipase_A2_activity_by_calcium-mediated_signaling	0.933188	1
CC_GO:0005608_laminin-3_complex	0.933232	1
MF_GO:0004169_dolichyl-phosphate-mannose-protein_mannosyltransferase_activity	0.933267	1
BP_GO:0060401_cytosolic_calcium_ion_transport	0.933319	1
BP_GO:0000416_positive_regulation_of_histone_H3-K36_methylation	0.933335	1
BP_GO:0043654_recognition_of_apoptotic_cell	0.933358	1
BP_GO:0031587_positive_regulation_of_inositol_1,4,5-trisphosphate-sensitive_calcium-release_channel_activity	0.933361	1
BP_GO:0006493_protein_O-linked_glycosylation	0.933516	1
BP_GO:0097709_connective_tissue_replacement	0.933516	1
BP_GO:0002248_connective_tissue_replacement_involved_in_inflammatory_response_wound_healing	0.933516	1
BP_GO:0051650_establishment_of_vesicle_localization	0.933525	1
BP_GO:0072171_mesonephric_tubule_morphogenesis	0.933592	1
BP_GO:0044107_cellular_alcohol_metabolic_process	0.933673	1
BP_GO:0070640_vitamin_D3_metabolic_process	0.933673	1
BP_GO:0036378_calcitriol_biosynthetic_process_from_calciol	0.933673	1
BP_GO:0044108_cellular_alcohol_biosynthetic_process	0.933673	1
MF_GO:0070643_vitamin_D_25-hydroxylase_activity	0.933673	1
BP_GO:0042368_vitamin_D_biosynthetic_process	0.933673	1
MF_GO:0030343_vitamin_D3_25-hydroxylase_activity	0.933673	1
BP_GO:0032725_positive_regulation_of_granulocyte_macrophage_colony-stimulating_factor_production	0.93374	1
BP_GO:0051701_biological_process_involved_in_interaction_with_host	0.933805	1
BP_GO:2000653_regulation_of_genetic_imprinting	0.933862	1
BP_GO:0043114_regulation_of_vascular_permeability	0.933887	1
MF_GO:0042007_interleukin-18_binding	0.933897	1
MF_GO:0005249_voltage-gated_potassium_channel_activity	0.933905	1
BP_GO:0061643_chemorepulsion_of_axon	0.933995	1
BP_GO:1901529_positive_regulation_of_anion_channel_activity	0.934007	1
BP_GO:0061419_positive_regulation_of_transcription_from_RNA_polymerase_II_promoter_in_response_to_hypoxia	0.934038	1
MF_GO:0086080_protein_binding_involved_in_heterotypic_cell-cell_adhesion	0.934241	1
BP_GO:0021523_somatic_motor_neuron_differentiation	0.934308	1
BP_GO:1903320_regulation_of_protein_modification_by_small_protein_conjugation_or_removal	0.934392	1
BP_GO:0010460_positive_regulation_of_heart_rate	0.934398	1
BP_GO:0038026_reelin-mediated_signaling_pathway	0.934465	1
BP_GO:0016126_sterol_biosynthetic_process	0.934483	1
BP_GO:2001279_regulation_of_unsaturated_fatty_acid_biosynthetic_process	0.934508	1
BP_GO:0071867_response_to_monoamine	0.934535	1
BP_GO:0071869_response_to_catecholamine	0.934535	1
BP_GO:0042474_middle_ear_morphogenesis	0.934554	1
BP_GO:0071931_positive_regulation_of_transcription_involved_in_G1/S_transition_of_mitotic_cell_cycle	0.934619	1
MF_GO:0047237_glucuronylgalactosylproteoglycan_4-beta-N-acetylgalactosaminyltransferase_activity	0.934643	1
BP_GO:2000242_negative_regulation_of_reproductive_process	0.934825	1
BP_GO:1902745_positive_regulation_of_lamellipodium_organization	0.934835	1
BP_GO:0060023_soft_palate_development	0.934968	1
BP_GO:0003330_regulation_of_extracellular_matrix_constituent_secretion	0.93498	1
BP_GO:0060706_cell_differentiation_involved_in_embryonic_placenta_development	0.934991	1
BP_GO:0031581_hemidesmosome_assembly	0.935012	1
CC_GO:0030017_sarcomere	0.935068	1
MF_GO:0008239_dipeptidyl-peptidase_activity	0.935071	1
BP_GO:0033574_response_to_testosterone	0.935204	1
CC_GO:0042629_mast_cell_granule	0.935245	1
BP_GO:0072110_glomerular_mesangial_cell_proliferation	0.935283	1
CC_GO:1990316_Atg1/ULK1_kinase_complex	0.935324	1
BP_GO:0060143_positive_regulation_of_syncytium_formation_by_plasma_membrane_fusion	0.935393	1
BP_GO:0051549_positive_regulation_of_keratinocyte_migration	0.935404	1
CC_GO:0097060_synaptic_membrane	0.935428	1
BP_GO:0003177_pulmonary_valve_development	0.935429	1
BP_GO:0006334_nucleosome_assembly	0.935461	1
BP_GO:0047496_vesicle_transport_along_microtubule	0.935463	1
MF_GO:0045509_interleukin-27_receptor_activity	0.935485	1
BP_GO:0072017_distal_tubule_development	0.935496	1
CC_GO:0150002_distal_dendrite	0.935529	1
BP_GO:0014745_negative_regulation_of_muscle_adaptation	0.935537	1
BP_GO:0006020_inositol_metabolic_process	0.935566	1
MF_GO:0016780_phosphotransferase_activity,_for_other_substituted_phosphate_groups	0.935571	1
BP_GO:0021675_nerve_development	0.935576	1
BP_GO:0060839_endothelial_cell_fate_commitment	0.935649	1
BP_GO:0071878_negative_regulation_of_adenylate_cyclase-activating_adrenergic_receptor_signaling_pathway	0.935664	1
BP_GO:0098659_inorganic_cation_import_across_plasma_membrane	0.935669	1
BP_GO:0099587_inorganic_ion_import_across_plasma_membrane	0.935669	1
MF_GO:0004307_ethanolaminephosphotransferase_activity	0.935684	1
BP_GO:0006574_valine_catabolic_process	0.935735	1
BP_GO:0045920_negative_regulation_of_exocytosis	0.935738	1
BP_GO:0033198_response_to_ATP	0.93575	1
BP_GO:0045671_negative_regulation_of_osteoclast_differentiation	0.9358	1
MF_GO:0004818_glutamate-tRNA_ligase_activity	0.935817	1
BP_GO:0006424_glutamyl-tRNA_aminoacylation	0.935817	1
CC_GO:0010369_chromocenter	0.935868	1
BP_GO:2000065_negative_regulation_of_cortisol_biosynthetic_process	0.935872	1
BP_GO:0032345_negative_regulation_of_aldosterone_metabolic_process	0.935872	1
BP_GO:0032348_negative_regulation_of_aldosterone_biosynthetic_process	0.935872	1
BP_GO:0006577_amino-acid_betaine_metabolic_process	0.935917	1
BP_GO:0036371_protein_localization_to_T-tubule	0.935946	1
BP_GO:1905303_positive_regulation_of_macropinocytosis	0.935975	1
BP_GO:0002852_regulation_of_T_cell_mediated_cytotoxicity_directed_against_tumor_cell_target	0.935975	1
BP_GO:0002854_positive_regulation_of_T_cell_mediated_cytotoxicity_directed_against_tumor_cell_target	0.935975	1
BP_GO:1903891_regulation_of_ATF6-mediated_unfolded_protein_response	0.935989	1
CC_GO:0031234_extrinsic_component_of_cytoplasmic_side_of_plasma_membrane	0.936058	1
BP_GO:0021546_rhombomere_development	0.936089	1
BP_GO:0035284_brain_segmentation	0.936089	1
BP_GO:0031295_T_cell_costimulation	0.936094	1
BP_GO:0046474_glycerophospholipid_biosynthetic_process	0.936108	1
BP_GO:0002369_T_cell_cytokine_production	0.936147	1
BP_GO:0035743_CD4-positive,_alpha-beta_T_cell_cytokine_production	0.936147	1
BP_GO:0016101_diterpenoid_metabolic_process	0.936166	1
BP_GO:0051541_elastin_metabolic_process	0.93627	1
BP_GO:0043368_positive_T_cell_selection	0.93629	1
MF_GO:0050840_extracellular_matrix_binding	0.936294	1
MF_GO:0016709_oxidoreductase_activity,_acting_on_paired_donors,_with_incorporation_or_reduction_of_molecular_oxygen,_NAD(P)H_as_one_donor,_and_incorporation_of_one_atom_of_oxygen	0.936317	1
BP_GO:2000649_regulation_of_sodium_ion_transmembrane_transporter_activity	0.936335	1
BP_GO:0031365_N-terminal_protein_amino_acid_modification	0.93634	1
CC_GO:0070937_CRD-mediated_mRNA_stability_complex	0.936357	1
BP_GO:0045204_MAPK_export_from_nucleus	0.936433	1
BP_GO:0008593_regulation_of_Notch_signaling_pathway	0.936447	1
BP_GO:0080164_regulation_of_nitric_oxide_metabolic_process	0.936511	1
BP_GO:0070894_regulation_of_transposon_integration	0.93659	1
BP_GO:0070895_negative_regulation_of_transposon_integration	0.93659	1
BP_GO:0035022_positive_regulation_of_Rac_protein_signal_transduction	0.936594	1
MF_GO:0005452_inorganic_anion_exchanger_activity	0.936594	1
MF_GO:0031210_phosphatidylcholine_binding	0.936613	1
MF_GO:0050997_quaternary_ammonium_group_binding	0.936613	1
BP_GO:1902603_carnitine_transmembrane_transport	0.936643	1
BP_GO:0035088_establishment_or_maintenance_of_apical/basal_cell_polarity	0.936643	1
BP_GO:0061245_establishment_or_maintenance_of_bipolar_cell_polarity	0.936643	1
BP_GO:0071109_superior_temporal_gyrus_development	0.936774	1
BP_GO:1903373_positive_regulation_of_endoplasmic_reticulum_tubular_network_organization	0.936817	1
BP_GO:0070555_response_to_interleukin-1	0.936889	1
MF_GO:0004360_glutamine-fructose-6-phosphate_transaminase_(isomerizing)_activity	0.936945	1
BP_GO:0010747_positive_regulation_of_long-chain_fatty_acid_import_across_plasma_membrane	0.936987	1
BP_GO:1903753_negative_regulation_of_p38MAPK_cascade	0.937003	1
BP_GO:0051684_maintenance_of_Golgi_location	0.937014	1
BP_GO:1903530_regulation_of_secretion_by_cell	0.937033	1
MF_GO:0070336_flap-structured_DNA_binding	0.937153	1
BP_GO:0045852_pH_elevation	0.937157	1
BP_GO:0051454_intracellular_pH_elevation	0.937157	1
BP_GO:0086009_membrane_repolarization	0.937188	1
BP_GO:0021794_thalamus_development	0.937232	1
BP_GO:0030104_water_homeostasis	0.93726	1
BP_GO:1900408_negative_regulation_of_cellular_response_to_oxidative_stress	0.937299	1
CC_GO:0016600_flotillin_complex	0.937306	1
BP_GO:0010166_wax_metabolic_process	0.937313	1
BP_GO:0010025_wax_biosynthetic_process	0.937313	1
MF_GO:0102965_alcohol-forming_fatty_acyl-CoA_reductase_activity	0.937313	1
MF_GO:0080019_fatty-acyl-CoA_reductase_(alcohol-forming)_activity	0.937313	1
BP_GO:1905063_regulation_of_vascular_associated_smooth_muscle_cell_differentiation	0.937375	1
BP_GO:0031280_negative_regulation_of_cyclase_activity	0.937385	1
BP_GO:0030199_collagen_fibril_organization	0.937389	1
BP_GO:0043200_response_to_amino_acid	0.937407	1
CC_GO:0032045_guanyl-nucleotide_exchange_factor_complex	0.937413	1
MF_GO:0001224_RNA_polymerase_II_transcription_coregulator_binding	0.937438	1
BP_GO:1904398_positive_regulation_of_neuromuscular_junction_development	0.93751	1
BP_GO:2000618_regulation_of_histone_H4-K16_acetylation	0.937525	1
MF_GO:0001784_phosphotyrosine_residue_binding	0.93753	1
BP_GO:0010390_histone_monoubiquitination	0.937538	1
BP_GO:0009233_menaquinone_metabolic_process	0.937557	1
BP_GO:0002251_organ_or_tissue_specific_immune_response	0.93759	1
BP_GO:0060047_heart_contraction	0.937605	1
BP_GO:1901216_positive_regulation_of_neuron_death	0.937613	1
MF_GO:0015267_channel_activity	0.937625	1
BP_GO:0033344_cholesterol_efflux	0.937632	1
BP_GO:0031345_negative_regulation_of_cell_projection_organization	0.937664	1
BP_GO:1904491_protein_localization_to_ciliary_transition_zone	0.937705	1
CC_GO:0032154_cleavage_furrow	0.937711	1
MF_GO:0015226_carnitine_transmembrane_transporter_activity	0.937721	1
BP_GO:0016114_terpenoid_biosynthetic_process	0.937734	1
BP_GO:0097500_receptor_localization_to_non-motile_cilium	0.937745	1
BP_GO:0045196_establishment_or_maintenance_of_neuroblast_polarity	0.937751	1
BP_GO:0045200_establishment_of_neuroblast_polarity	0.937751	1
BP_GO:0007417_central_nervous_system_development	0.937836	1
BP_GO:0060775_planar_cell_polarity_pathway_involved_in_gastrula_mediolateral_intercalation	0.937861	1
BP_GO:0007249_I-kappaB_kinase/NF-kappaB_signaling	0.937863	1
MF_GO:0004024_alcohol_dehydrogenase_activity,_zinc-dependent	0.937889	1
MF_GO:0022852_glycine-gated_chloride_ion_channel_activity	0.937903	1
CC_GO:0070369_beta-catenin-TCF7L2_complex	0.937923	1
BP_GO:0010633_negative_regulation_of_epithelial_cell_migration	0.937924	1
BP_GO:1903672_positive_regulation_of_sprouting_angiogenesis	0.937928	1
BP_GO:0009299_mRNA_transcription	0.937937	1
BP_GO:1990108_protein_linear_deubiquitination	0.938071	1
BP_GO:0014072_response_to_isoquinoline_alkaloid	0.93811	1
BP_GO:0043278_response_to_morphine	0.93811	1
BP_GO:0035621_ER_to_Golgi_ceramide_transport	0.938117	1
BP_GO:0051930_regulation_of_sensory_perception_of_pain	0.938132	1
BP_GO:0045717_negative_regulation_of_fatty_acid_biosynthetic_process	0.938135	1
BP_GO:0006956_complement_activation	0.938208	1
BP_GO:1902256_regulation_of_apoptotic_process_involved_in_outflow_tract_morphogenesis	0.93822	1
CC_GO:0030136_clathrin-coated_vesicle	0.938241	1
BP_GO:0032274_gonadotropin_secretion	0.93825	1
BP_GO:1904782_negative_regulation_of_NMDA_glutamate_receptor_activity	0.938253	1
MF_GO:0005280_amino_acid:proton_symporter_activity	0.938267	1
CC_GO:0036464_cytoplasmic_ribonucleoprotein_granule	0.938289	1
BP_GO:0010559_regulation_of_glycoprotein_biosynthetic_process	0.938324	1
BP_GO:0001921_positive_regulation_of_receptor_recycling	0.938346	1
BP_GO:2000035_regulation_of_stem_cell_division	0.938443	1
BP_GO:0075732_viral_penetration_into_host_nucleus	0.938477	1
BP_GO:0048014_Tie_signaling_pathway	0.938496	1
BP_GO:1902459_positive_regulation_of_stem_cell_population_maintenance	0.938564	1
BP_GO:1903141_negative_regulation_of_establishment_of_endothelial_barrier	0.938573	1
BP_GO:1901551_negative_regulation_of_endothelial_cell_development	0.938573	1
BP_GO:0071425_hematopoietic_stem_cell_proliferation	0.938585	1
BP_GO:0150031_regulation_of_protein_localization_to_lysosome	0.938595	1
BP_GO:0060737_prostate_gland_morphogenetic_growth	0.938617	1
BP_GO:0060523_prostate_epithelial_cord_elongation	0.938617	1
BP_GO:0051923_sulfation	0.93875	1
BP_GO:0051764_actin_crosslink_formation	0.938773	1
BP_GO:0072331_signal_transduction_by_p53_class_mediator	0.938785	1
CC_GO:0070939_Dsl1/NZR_complex	0.93881	1
BP_GO:0008355_olfactory_learning	0.938864	1
BP_GO:0002090_regulation_of_receptor_internalization	0.938975	1
BP_GO:0042462_eye_photoreceptor_cell_development	0.93901	1
BP_GO:0055090_acylglycerol_homeostasis	0.939054	1
BP_GO:0070328_triglyceride_homeostasis	0.939054	1
BP_GO:0002238_response_to_molecule_of_fungal_origin	0.939067	1
MF_GO:0070697_activin_receptor_binding	0.939141	1
BP_GO:0060605_tube_lumen_cavitation	0.939153	1
BP_GO:0060662_salivary_gland_cavitation	0.939153	1
BP_GO:0043383_negative_T_cell_selection	0.939178	1
BP_GO:0045026_plasma_membrane_fusion	0.939181	1
MF_GO:0035497_cAMP_response_element_binding	0.939277	1
BP_GO:0030505_inorganic_diphosphate_transport	0.939306	1
MF_GO:0030229_very-low-density_lipoprotein_particle_receptor_activity	0.939328	1
BP_GO:0046677_response_to_antibiotic	0.939334	1
BP_GO:0060298_positive_regulation_of_sarcomere_organization	0.93934	1
MF_GO:0070704_sterol_desaturase_activity	0.939347	1
MF_GO:0000248_C-5_sterol_desaturase_activity	0.939347	1
BP_GO:0045620_negative_regulation_of_lymphocyte_differentiation	0.939381	1
MF_GO:1901363_heterocyclic_compound_binding	0.939419	1
BP_GO:2000353_positive_regulation_of_endothelial_cell_apoptotic_process	0.939434	1
BP_GO:1904426_positive_regulation_of_GTP_binding	0.939499	1
BP_GO:0042133_neurotransmitter_metabolic_process	0.939515	1
BP_GO:1903860_negative_regulation_of_dendrite_extension	0.939531	1
BP_GO:0032273_positive_regulation_of_protein_polymerization	0.939536	1
BP_GO:1903707_negative_regulation_of_hemopoiesis	0.939664	1
MF_GO:0106017_phosphatidylinositol-3,4-bisphosphate_phosphatase_activity	0.939676	1
BP_GO:0045685_regulation_of_glial_cell_differentiation	0.939721	1
BP_GO:0043044_ATP-dependent_chromatin_remodeling	0.939796	1
CC_GO:0016363_nuclear_matrix	0.939846	1
BP_GO:2000561_regulation_of_CD4-positive,_alpha-beta_T_cell_proliferation	0.939847	1
BP_GO:0007064_mitotic_sister_chromatid_cohesion	0.939879	1
BP_GO:0032204_regulation_of_telomere_maintenance	0.93988	1
BP_GO:0060601_lateral_sprouting_from_an_epithelium	0.939934	1
BP_GO:0032414_positive_regulation_of_ion_transmembrane_transporter_activity	0.939967	1
BP_GO:0051295_establishment_of_meiotic_spindle_localization	0.940035	1
MF_GO:0106073_dolichyl_pyrophosphate_Glc2Man9GlcNAc2_alpha-1,2-glucosyltransferase_activity	0.940087	1
BP_GO:0071716_leukotriene_transport	0.940094	1
BP_GO:0035455_response_to_interferon-alpha	0.940116	1
BP_GO:0035846_oviduct_epithelium_development	0.940155	1
MF_GO:0005230_extracellular_ligand-gated_ion_channel_activity	0.940159	1
BP_GO:0048022_negative_regulation_of_melanin_biosynthetic_process	0.94018	1
BP_GO:1900377_negative_regulation_of_secondary_metabolite_biosynthetic_process	0.94018	1
BP_GO:0099172_presynapse_organization	0.940212	1
MF_GO:0030021_extracellular_matrix_structural_constituent_conferring_compression_resistance	0.940235	1
BP_GO:0032056_positive_regulation_of_translation_in_response_to_stress	0.940237	1
MF_GO:0055100_adiponectin_binding	0.940311	1
BP_GO:0007216_G_protein-coupled_glutamate_receptor_signaling_pathway	0.940346	1
CC_GO:0016442_RISC_complex	0.94041	1
CC_GO:0031332_RNAi_effector_complex	0.94041	1
BP_GO:0048645_animal_organ_formation	0.940426	1
BP_GO:0060402_calcium_ion_transport_into_cytosol	0.940498	1
BP_GO:0010759_positive_regulation_of_macrophage_chemotaxis	0.940534	1
BP_GO:0090083_regulation_of_inclusion_body_assembly	0.940649	1
BP_GO:0034123_positive_regulation_of_toll-like_receptor_signaling_pathway	0.940683	1
BP_GO:0097327_response_to_antineoplastic_agent	0.940768	1
BP_GO:0005978_glycogen_biosynthetic_process	0.940781	1
BP_GO:0009250_glucan_biosynthetic_process	0.940781	1
BP_GO:0014037_Schwann_cell_differentiation	0.940799	1
BP_GO:0032430_positive_regulation_of_phospholipase_A2_activity	0.94085	1
BP_GO:0035622_intrahepatic_bile_duct_development	0.94086	1
BP_GO:0051299_centrosome_separation	0.940913	1
BP_GO:0043686_co-translational_protein_modification	0.94093	1
CC_GO:0000228_nuclear_chromosome	0.940944	1
BP_GO:1905144_response_to_acetylcholine	0.940955	1
BP_GO:0031398_positive_regulation_of_protein_ubiquitination	0.940962	1
MF_GO:0017151_DEAD/H-box_RNA_helicase_binding	0.940985	1
BP_GO:0021517_ventral_spinal_cord_development	0.941	1
BP_GO:0071287_cellular_response_to_manganese_ion	0.941021	1
MF_GO:0022803_passive_transmembrane_transporter_activity	0.94104	1
BP_GO:0060020_Bergmann_glial_cell_differentiation	0.94104	1
CC_GO:0031932_TORC2_complex	0.941045	1
BP_GO:0002921_negative_regulation_of_humoral_immune_response	0.941053	1
CC_GO:0030496_midbody	0.941069	1
CC_GO:0071008_U2-type_post-mRNA_release_spliceosomal_complex	0.941073	1
BP_GO:0034080_CENP-A_containing_nucleosome_assembly	0.941114	1
BP_GO:1903351_cellular_response_to_dopamine	0.94134	1
BP_GO:0033632_regulation_of_cell-cell_adhesion_mediated_by_integrin	0.941349	1
BP_GO:0097692_histone_H3-K4_monomethylation	0.941609	1
BP_GO:0010224_response_to_UV-B	0.941641	1
BP_GO:0006275_regulation_of_DNA_replication	0.941654	1
BP_GO:0019482_beta-alanine_metabolic_process	0.941789	1
BP_GO:0002532_production_of_molecular_mediator_involved_in_inflammatory_response	0.941815	1
BP_GO:0002578_negative_regulation_of_antigen_processing_and_presentation	0.941819	1
BP_GO:0051209_release_of_sequestered_calcium_ion_into_cytosol	0.941829	1
BP_GO:0060484_lung-associated_mesenchyme_development	0.941854	1
MF_GO:0005024_transforming_growth_factor_beta-activated_receptor_activity	0.94186	1
CC_GO:0030893_meiotic_cohesin_complex	0.941873	1
BP_GO:2000725_regulation_of_cardiac_muscle_cell_differentiation	0.941918	1
BP_GO:0021979_hypothalamus_cell_differentiation	0.942037	1
BP_GO:0032765_positive_regulation_of_mast_cell_cytokine_production	0.942077	1
BP_GO:0098927_vesicle-mediated_transport_between_endosomal_compartments	0.942092	1
BP_GO:0097553_calcium_ion_transmembrane_import_into_cytosol	0.942099	1
BP_GO:1902962_regulation_of_metalloendopeptidase_activity_involved_in_amyloid_precursor_protein_catabolic_process	0.942117	1
BP_GO:1902963_negative_regulation_of_metalloendopeptidase_activity_involved_in_amyloid_precursor_protein_catabolic_process	0.942117	1
MF_GO:0016705_oxidoreductase_activity,_acting_on_paired_donors,_with_incorporation_or_reduction_of_molecular_oxygen	0.942138	1
CC_GO:0036157_outer_dynein_arm	0.942149	1
BP_GO:0060041_retina_development_in_camera-type_eye	0.942176	1
BP_GO:0038003_opioid_receptor_signaling_pathway	0.942189	1
BP_GO:0002791_regulation_of_peptide_secretion	0.942314	1
BP_GO:1903937_response_to_acrylamide	0.942316	1
BP_GO:0045653_negative_regulation_of_megakaryocyte_differentiation	0.942323	1
CC_GO:0034451_centriolar_satellite	0.942341	1
BP_GO:0071635_negative_regulation_of_transforming_growth_factor_beta_production	0.942344	1
BP_GO:0048696_regulation_of_collateral_sprouting_in_absence_of_injury	0.942355	1
BP_GO:0007198_adenylate_cyclase-inhibiting_serotonin_receptor_signaling_pathway	0.94239	1
BP_GO:0051973_positive_regulation_of_telomerase_activity	0.942413	1
BP_GO:2000369_regulation_of_clathrin-dependent_endocytosis	0.94253	1
BP_GO:0019896_axonal_transport_of_mitochondrion	0.942546	1
BP_GO:0033280_response_to_vitamin_D	0.942558	1
MF_GO:0003727_single-stranded_RNA_binding	0.942686	1
BP_GO:1904356_regulation_of_telomere_maintenance_via_telomere_lengthening	0.942692	1
BP_GO:0006491_N-glycan_processing	0.94271	1
BP_GO:0071870_cellular_response_to_catecholamine_stimulus	0.942717	1
BP_GO:0071868_cellular_response_to_monoamine_stimulus	0.942717	1
BP_GO:0060151_peroxisome_localization	0.942764	1
BP_GO:0060152_microtubule-based_peroxisome_localization	0.942764	1
BP_GO:0051282_regulation_of_sequestering_of_calcium_ion	0.942776	1
BP_GO:0016125_sterol_metabolic_process	0.942842	1
MF_GO:0086008_voltage-gated_potassium_channel_activity_involved_in_cardiac_muscle_cell_action_potential_repolarization	0.942875	1
MF_GO:0061608_nuclear_import_signal_receptor_activity	0.943002	1
BP_GO:0045581_negative_regulation_of_T_cell_differentiation	0.943008	1
BP_GO:1902943_positive_regulation_of_voltage-gated_chloride_channel_activity	0.943026	1
BP_GO:1902941_regulation_of_voltage-gated_chloride_channel_activity	0.943026	1
BP_GO:1903797_positive_regulation_of_inorganic_anion_transmembrane_transport	0.943026	1
BP_GO:0042147_retrograde_transport,_endosome_to_Golgi	0.943101	1
BP_GO:0060142_regulation_of_syncytium_formation_by_plasma_membrane_fusion	0.943111	1
BP_GO:0006041_glucosamine_metabolic_process	0.943133	1
MF_GO:0022835_transmitter-gated_channel_activity	0.943134	1
MF_GO:0022824_transmitter-gated_ion_channel_activity	0.943134	1
BP_GO:0032695_negative_regulation_of_interleukin-12_production	0.943185	1
BP_GO:0034776_response_to_histamine	0.943186	1
BP_GO:0035526_retrograde_transport,_plasma_membrane_to_Golgi	0.943196	1
MF_GO:0008251_tRNA-specific_adenosine_deaminase_activity	0.943197	1
BP_GO:0003252_negative_regulation_of_cell_proliferation_involved_in_heart_valve_morphogenesis	0.943209	1
CC_GO:0005902_microvillus	0.943265	1
BP_GO:0021799_cerebral_cortex_radially_oriented_cell_migration	0.943276	1
BP_GO:0061299_retina_vasculature_morphogenesis_in_camera-type_eye	0.943356	1
BP_GO:0071798_response_to_prostaglandin_D	0.943382	1
BP_GO:0071799_cellular_response_to_prostaglandin_D_stimulus	0.943382	1
BP_GO:0035195_gene_silencing_by_miRNA	0.943401	1
BP_GO:0046710_GDP_metabolic_process	0.943435	1
BP_GO:0007161_calcium-independent_cell-matrix_adhesion	0.943465	1
BP_GO:0034334_adherens_junction_maintenance	0.943469	1
BP_GO:0022614_membrane_to_membrane_docking	0.94351	1
BP_GO:0051412_response_to_corticosterone	0.943565	1
BP_GO:0043313_regulation_of_neutrophil_degranulation	0.943612	1
BP_GO:0008631_intrinsic_apoptotic_signaling_pathway_in_response_to_oxidative_stress	0.943617	1
BP_GO:2000741_positive_regulation_of_mesenchymal_stem_cell_differentiation	0.94364	1
BP_GO:1901381_positive_regulation_of_potassium_ion_transmembrane_transport	0.943664	1
BP_GO:0010614_negative_regulation_of_cardiac_muscle_hypertrophy	0.943691	1
MF_GO:0005165_neurotrophin_receptor_binding	0.94371	1
BP_GO:0045987_positive_regulation_of_smooth_muscle_contraction	0.943756	1
CC_GO:0140284_endoplasmic_reticulum-endosome_membrane_contact_site	0.943805	1
BP_GO:0051403_stress-activated_MAPK_cascade	0.943836	1
MF_GO:1990890_netrin_receptor_binding	0.943886	1
BP_GO:1901535_regulation_of_DNA_demethylation	0.94392	1
MF_GO:0010385_double-stranded_methylated_DNA_binding	0.943986	1
BP_GO:0048641_regulation_of_skeletal_muscle_tissue_development	0.943995	1
BP_GO:0061723_glycophagy	0.944118	1
BP_GO:1904555_L-proline_transmembrane_transport	0.944131	1
BP_GO:1904271_L-proline_import_across_plasma_membrane	0.944131	1
BP_GO:1905647_proline_import_across_plasma_membrane	0.944131	1
MF_GO:0017095_heparan_sulfate_6-O-sulfotransferase_activity	0.944159	1
BP_GO:0042789_mRNA_transcription_by_RNA_polymerase_II	0.944192	1
BP_GO:0016340_calcium-dependent_cell-matrix_adhesion	0.94426	1
BP_GO:0048570_notochord_morphogenesis	0.944312	1
MF_GO:0003994_aconitate_hydratase_activity	0.94439	1
CC_GO:0032839_dendrite_cytoplasm	0.944407	1
CC_GO:0120111_neuron_projection_cytoplasm	0.944409	1
MF_GO:0001618_virus_receptor_activity	0.944431	1
BP_GO:0034085_establishment_of_sister_chromatid_cohesion	0.944432	1
BP_GO:2001170_negative_regulation_of_ATP_biosynthetic_process	0.944485	1
BP_GO:0015838_amino-acid_betaine_transport	0.944492	1
BP_GO:1990314_cellular_response_to_insulin-like_growth_factor_stimulus	0.944606	1
BP_GO:0050923_regulation_of_negative_chemotaxis	0.944761	1
MF_GO:0098639_collagen_binding_involved_in_cell-matrix_adhesion	0.94479	1
BP_GO:0031329_regulation_of_cellular_catabolic_process	0.944872	1
BP_GO:0060215_primitive_hemopoiesis	0.944944	1
BP_GO:0045428_regulation_of_nitric_oxide_biosynthetic_process	0.944972	1
BP_GO:0002502_peptide_antigen_assembly_with_MHC_class_I_protein_complex	0.945016	1
BP_GO:0072540_T-helper_17_cell_lineage_commitment	0.945041	1
MF_GO:0001621_G_protein-coupled_ADP_receptor_activity	0.945059	1
MF_GO:0032794_GTPase_activating_protein_binding	0.945133	1
BP_GO:0071312_cellular_response_to_alkaloid	0.945172	1
BP_GO:1903306_negative_regulation_of_regulated_secretory_pathway	0.945243	1
BP_GO:0086012_membrane_depolarization_during_cardiac_muscle_cell_action_potential	0.945305	1
BP_GO:1904059_regulation_of_locomotor_rhythm	0.945318	1
BP_GO:1900084_regulation_of_peptidyl-tyrosine_autophosphorylation	0.945324	1
BP_GO:0008088_axo-dendritic_transport	0.945387	1
BP_GO:1902896_terminal_web_assembly	0.945409	1
MF_GO:0047757_chondroitin-glucuronate_5-epimerase_activity	0.945409	1
BP_GO:0001951_intestinal_D-glucose_absorption	0.945409	1
BP_GO:0032222_regulation_of_synaptic_transmission,_cholinergic	0.945522	1
BP_GO:1901096_regulation_of_autophagosome_maturation	0.945539	1
BP_GO:1900020_positive_regulation_of_protein_kinase_C_activity	0.945588	1
BP_GO:1900019_regulation_of_protein_kinase_C_activity	0.945588	1
BP_GO:0031102_neuron_projection_regeneration	0.945592	1
MF_GO:0032181_dinucleotide_repeat_insertion_binding	0.945637	1
CC_GO:0032302_MutSbeta_complex	0.945637	1
BP_GO:0007158_neuron_cell-cell_adhesion	0.94565	1
BP_GO:0043217_myelin_maintenance	0.945686	1
BP_GO:2000045_regulation_of_G1/S_transition_of_mitotic_cell_cycle	0.945718	1
MF_GO:0004748_ribonucleoside-diphosphate_reductase_activity,_thioredoxin_disulfide_as_acceptor	0.945826	1
MF_GO:0016728_oxidoreductase_activity,_acting_on_CH_or_CH2_groups,_disulfide_as_acceptor	0.945826	1
MF_GO:0061731_ribonucleoside-diphosphate_reductase_activity	0.945826	1
BP_GO:0060712_spongiotrophoblast_layer_development	0.945827	1
BP_GO:0098976_excitatory_chemical_synaptic_transmission	0.94584	1
BP_GO:0045058_T_cell_selection	0.945863	1
BP_GO:1900017_positive_regulation_of_cytokine_production_involved_in_inflammatory_response	0.945872	1
MF_GO:0043559_insulin_binding	0.9459	1
BP_GO:0021983_pituitary_gland_development	0.945901	1
MF_GO:0019981_interleukin-6_binding	0.945952	1
MF_GO:0004915_interleukin-6_receptor_activity	0.945952	1
CC_GO:0005896_interleukin-6_receptor_complex	0.945952	1
BP_GO:0070168_negative_regulation_of_biomineral_tissue_development	0.945971	1
BP_GO:0110150_negative_regulation_of_biomineralization	0.945971	1
MF_GO:0042608_T_cell_receptor_binding	0.945976	1
BP_GO:0072676_lymphocyte_migration	0.946009	1
BP_GO:0003128_heart_field_specification	0.946034	1
BP_GO:0080144_amino_acid_homeostasis	0.946052	1
BP_GO:0051568_histone_H3-K4_methylation	0.946087	1
MF_GO:0042923_neuropeptide_binding	0.946088	1
BP_GO:1901907_diadenosine_pentaphosphate_catabolic_process	0.94613	1
BP_GO:1901909_diadenosine_hexaphosphate_catabolic_process	0.94613	1
MF_GO:0034431_bis(5'-adenosyl)-hexaphosphatase_activity	0.94613	1
BP_GO:1901908_diadenosine_hexaphosphate_metabolic_process	0.94613	1
MF_GO:0034432_bis(5'-adenosyl)-pentaphosphatase_activity	0.94613	1
BP_GO:1901911_adenosine_5'-(hexahydrogen_pentaphosphate)_catabolic_process	0.94613	1
MF_GO:0000298_endopolyphosphatase_activity	0.94613	1
MF_GO:0052842_inositol_diphosphate_pentakisphosphate_diphosphatase_activity	0.94613	1
BP_GO:0071543_diphosphoinositol_polyphosphate_metabolic_process	0.94613	1
BP_GO:1901906_diadenosine_pentaphosphate_metabolic_process	0.94613	1
MF_GO:0008486_diphosphoinositol-polyphosphate_diphosphatase_activity	0.94613	1
MF_GO:0052840_inositol_diphosphate_tetrakisphosphate_diphosphatase_activity	0.94613	1
BP_GO:1901910_adenosine_5'-(hexahydrogen_pentaphosphate)_metabolic_process	0.94613	1
MF_GO:0000810_diacylglycerol_diphosphate_phosphatase_activity	0.946203	1
BP_GO:0014916_regulation_of_lung_blood_pressure	0.946245	1
BP_GO:1902042_negative_regulation_of_extrinsic_apoptotic_signaling_pathway_via_death_domain_receptors	0.94632	1
BP_GO:0060055_angiogenesis_involved_in_wound_healing	0.946333	1
CC_GO:0097575_lateral_cell_cortex	0.94634	1
MF_GO:0001085_RNA_polymerase_II_transcription_factor_binding	0.946342	1
BP_GO:0090306_spindle_assembly_involved_in_meiosis	0.94648	1
BP_GO:0045742_positive_regulation_of_epidermal_growth_factor_receptor_signaling_pathway	0.946494	1
BP_GO:0045616_regulation_of_keratinocyte_differentiation	0.946524	1
BP_GO:1990164_histone_H2A_phosphorylation	0.946549	1
BP_GO:0032649_regulation_of_interferon-gamma_production	0.946633	1
BP_GO:0050653_chondroitin_sulfate_proteoglycan_biosynthetic_process,_polysaccharide_chain_biosynthetic_process	0.946639	1
BP_GO:0009258_10-formyltetrahydrofolate_catabolic_process	0.946639	1
MF_GO:0016155_formyltetrahydrofolate_dehydrogenase_activity	0.946639	1
CC_GO:0061851_leading_edge_of_lamellipodium	0.946689	1
BP_GO:1901017_negative_regulation_of_potassium_ion_transmembrane_transporter_activity	0.946742	1
BP_GO:0030656_regulation_of_vitamin_metabolic_process	0.946751	1
BP_GO:0006273_lagging_strand_elongation	0.946752	1
BP_GO:1905048_regulation_of_metallopeptidase_activity	0.94687	1
BP_GO:0034134_toll-like_receptor_2_signaling_pathway	0.946876	1
BP_GO:0097198_histone_H3-K36_trimethylation	0.9469	1
BP_GO:2000973_regulation_of_pro-B_cell_differentiation	0.946912	1
BP_GO:0019255_glucose_1-phosphate_metabolic_process	0.946925	1
BP_GO:0001755_neural_crest_cell_migration	0.946937	1
BP_GO:0007618_mating	0.946962	1
MF_GO:0016723_oxidoreductase_activity,_acting_on_metal_ions,_NAD_or_NADP_as_acceptor	0.946974	1
BP_GO:0150118_negative_regulation_of_cell-substrate_junction_organization	0.94699	1
BP_GO:0051895_negative_regulation_of_focal_adhesion_assembly	0.94699	1
BP_GO:0042472_inner_ear_morphogenesis	0.946996	1
BP_GO:0051279_regulation_of_release_of_sequestered_calcium_ion_into_cytosol	0.946999	1
BP_GO:0002706_regulation_of_lymphocyte_mediated_immunity	0.947014	1
BP_GO:0051047_positive_regulation_of_secretion	0.94702	1
MF_GO:0050431_transforming_growth_factor_beta_binding	0.947027	1
MF_GO:0047718_indanol_dehydrogenase_activity	0.947147	1
BP_GO:2001259_positive_regulation_of_cation_channel_activity	0.947232	1
MF_GO:0052629_phosphatidylinositol-3,5-bisphosphate_3-phosphatase_activity	0.947275	1
MF_GO:0005402_carbohydrate:cation_symporter_activity	0.947306	1
BP_GO:0034605_cellular_response_to_heat	0.947307	1
MF_GO:0032408_MutSbeta_complex_binding	0.947308	1
BP_GO:0036298_recombinational_interstrand_cross-link_repair	0.947308	1
CC_GO:0097362_MCM8-MCM9_complex	0.947308	1
MF_GO:0032406_MutLbeta_complex_binding	0.947308	1
MF_GO:0097718_disordered_domain_specific_binding	0.947354	1
BP_GO:0014878_response_to_electrical_stimulus_involved_in_regulation_of_muscle_adaptation	0.947431	1
BP_GO:0010908_regulation_of_heparan_sulfate_proteoglycan_biosynthetic_process	0.947448	1
BP_GO:0010909_positive_regulation_of_heparan_sulfate_proteoglycan_biosynthetic_process	0.947448	1
BP_GO:0033212_iron_import_into_cell	0.947479	1
BP_GO:0008217_regulation_of_blood_pressure	0.947611	1
MF_GO:0070063_RNA_polymerase_binding	0.947707	1
BP_GO:0010952_positive_regulation_of_peptidase_activity	0.947746	1
MF_GO:0009378_four-way_junction_helicase_activity	0.947769	1
CC_GO:0032783_super_elongation_complex	0.947787	1
BP_GO:1903567_regulation_of_protein_localization_to_ciliary_membrane	0.947835	1
BP_GO:0042482_positive_regulation_of_odontogenesis	0.94786	1
BP_GO:0090118_receptor-mediated_endocytosis_involved_in_cholesterol_transport	0.947898	1
MF_GO:0071617_lysophospholipid_acyltransferase_activity	0.947913	1
BP_GO:0002051_osteoblast_fate_commitment	0.947918	1
MF_GO:0051371_muscle_alpha-actinin_binding	0.948027	1
BP_GO:0031347_regulation_of_defense_response	0.94805	1
BP_GO:0060603_mammary_gland_duct_morphogenesis	0.948058	1
BP_GO:0006949_syncytium_formation	0.948064	1
BP_GO:0071285_cellular_response_to_lithium_ion	0.948106	1
BP_GO:0043315_positive_regulation_of_neutrophil_degranulation	0.948138	1
BP_GO:1902565_positive_regulation_of_neutrophil_activation	0.948138	1
BP_GO:0045649_regulation_of_macrophage_differentiation	0.948152	1
BP_GO:0038178_complement_component_C5a_signaling_pathway	0.948164	1
MF_GO:0004878_complement_component_C5a_receptor_activity	0.948164	1
BP_GO:0042361_menaquinone_catabolic_process	0.948177	1
MF_GO:0050051_leukotriene-B4_20-monooxygenase_activity	0.948177	1
BP_GO:0036100_leukotriene_catabolic_process	0.948177	1
BP_GO:0042377_vitamin_K_catabolic_process	0.948177	1
BP_GO:0036101_leukotriene_B4_catabolic_process	0.948177	1
BP_GO:0070875_positive_regulation_of_glycogen_metabolic_process	0.948198	1
BP_GO:0031114_regulation_of_microtubule_depolymerization	0.948207	1
BP_GO:0060627_regulation_of_vesicle-mediated_transport	0.948321	1
BP_GO:0036075_replacement_ossification	0.948373	1
BP_GO:0001958_endochondral_ossification	0.948373	1
BP_GO:0030516_regulation_of_axon_extension	0.948487	1
MF_GO:0004000_adenosine_deaminase_activity	0.948515	1
CC_GO:0035517_PR-DUB_complex	0.948524	1
BP_GO:0008202_steroid_metabolic_process	0.948589	1
BP_GO:0097193_intrinsic_apoptotic_signaling_pathway	0.948626	1
BP_GO:0097581_lamellipodium_organization	0.948673	1
BP_GO:1901863_positive_regulation_of_muscle_tissue_development	0.948686	1
BP_GO:0032353_negative_regulation_of_hormone_biosynthetic_process	0.948708	1
BP_GO:0090403_oxidative_stress-induced_premature_senescence	0.948737	1
BP_GO:0072203_cell_proliferation_involved_in_metanephros_development	0.948766	1
CC_GO:0032937_SREBP-SCAP-Insig_complex	0.948799	1
MF_GO:1990841_promoter-specific_chromatin_binding	0.948814	1
BP_GO:0060463_lung_lobe_morphogenesis	0.948826	1
MF_GO:0032143_single_thymine_insertion_binding	0.948841	1
CC_GO:0032301_MutSalpha_complex	0.948841	1
MF_GO:0080025_phosphatidylinositol-3,5-bisphosphate_binding	0.948885	1
BP_GO:0043011_myeloid_dendritic_cell_differentiation	0.948906	1
BP_GO:0061551_trigeminal_ganglion_development	0.948946	1
BP_GO:0055095_lipoprotein_particle_mediated_signaling	0.948946	1
BP_GO:0055096_low-density_lipoprotein_particle_mediated_signaling	0.948946	1
MF_GO:0005217_intracellular_ligand-gated_ion_channel_activity	0.948951	1
BP_GO:0045879_negative_regulation_of_smoothened_signaling_pathway	0.948952	1
BP_GO:0060396_growth_hormone_receptor_signaling_pathway	0.948979	1
MF_GO:0120020_cholesterol_transfer_activity	0.949041	1
BP_GO:0002702_positive_regulation_of_production_of_molecular_mediator_of_immune_response	0.949125	1
MF_GO:0044378_non-sequence-specific_DNA_binding,_bending	0.949165	1
BP_GO:0010324_membrane_invagination	0.949236	1
BP_GO:0051409_response_to_nitrosative_stress	0.949279	1
BP_GO:0030032_lamellipodium_assembly	0.949309	1
BP_GO:0036500_ATF6-mediated_unfolded_protein_response	0.94932	1
BP_GO:2000562_negative_regulation_of_CD4-positive,_alpha-beta_T_cell_proliferation	0.949338	1
BP_GO:0015693_magnesium_ion_transport	0.94935	1
BP_GO:1904798_positive_regulation_of_core_promoter_binding	0.94936	1
BP_GO:2000448_positive_regulation_of_macrophage_migration_inhibitory_factor_signaling_pathway	0.94938	1
BP_GO:0086065_cell_communication_involved_in_cardiac_conduction	0.949392	1
BP_GO:0034110_regulation_of_homotypic_cell-cell_adhesion	0.949403	1
BP_GO:0008585_female_gonad_development	0.949421	1
BP_GO:0038109_Kit_signaling_pathway	0.949535	1
BP_GO:1900120_regulation_of_receptor_binding	0.949583	1
BP_GO:0006065_UDP-glucuronate_biosynthetic_process	0.949619	1
BP_GO:0046121_deoxyribonucleoside_catabolic_process	0.949629	1
BP_GO:0006110_regulation_of_glycolytic_process	0.94964	1
BP_GO:0072359_circulatory_system_development	0.949663	1
BP_GO:0030330_DNA_damage_response,_signal_transduction_by_p53_class_mediator	0.949745	1
CC_GO:0046691_intracellular_canaliculus	0.949844	1
BP_GO:1903903_regulation_of_establishment_of_T_cell_polarity	0.949919	1
BP_GO:0048103_somatic_stem_cell_division	0.949972	1
MF_GO:0016758_transferase_activity,_transferring_hexosyl_groups	0.949974	1
BP_GO:1902412_regulation_of_mitotic_cytokinesis	0.94999	1
BP_GO:0010660_regulation_of_muscle_cell_apoptotic_process	0.950004	1
BP_GO:0002296_T-helper_1_cell_lineage_commitment	0.950016	1
MF_GO:0034593_phosphatidylinositol_bisphosphate_phosphatase_activity	0.95003	1
BP_GO:0070309_lens_fiber_cell_morphogenesis	0.950088	1
CC_GO:0035976_transcription_factor_AP-1_complex	0.950094	1
BP_GO:2000864_regulation_of_estradiol_secretion	0.950139	1
BP_GO:0035303_regulation_of_dephosphorylation	0.950178	1
MF_GO:0071532_ankyrin_repeat_binding	0.95023	1
BP_GO:1905031_regulation_of_membrane_repolarization_during_cardiac_muscle_cell_action_potential	0.950277	1
BP_GO:1904251_regulation_of_bile_acid_metabolic_process	0.950289	1
BP_GO:2001239_regulation_of_extrinsic_apoptotic_signaling_pathway_in_absence_of_ligand	0.950368	1
BP_GO:1902904_negative_regulation_of_supramolecular_fiber_organization	0.950392	1
BP_GO:0001890_placenta_development	0.950394	1
BP_GO:0030593_neutrophil_chemotaxis	0.95042	1
BP_GO:2001054_negative_regulation_of_mesenchymal_cell_apoptotic_process	0.950475	1
MF_GO:0004861_cyclin-dependent_protein_serine/threonine_kinase_inhibitor_activity	0.950488	1
BP_GO:0016108_tetraterpenoid_metabolic_process	0.950538	1
BP_GO:0046247_terpene_catabolic_process	0.950538	1
BP_GO:0016121_carotene_catabolic_process	0.950538	1
MF_GO:0010436_carotenoid_dioxygenase_activity	0.950538	1
BP_GO:0016119_carotene_metabolic_process	0.950538	1
MF_GO:0003834_beta-carotene_15,15'-monooxygenase_activity	0.950538	1
BP_GO:0042214_terpene_metabolic_process	0.950538	1
BP_GO:0016116_carotenoid_metabolic_process	0.950538	1
CC_GO:0098685_Schaffer_collateral_-_CA1_synapse	0.950592	1
BP_GO:0072132_mesenchyme_morphogenesis	0.950683	1
BP_GO:0055078_sodium_ion_homeostasis	0.950718	1
BP_GO:1990074_polyuridylation-dependent_mRNA_catabolic_process	0.950725	1
MF_GO:0051219_phosphoprotein_binding	0.95075	1
BP_GO:2000738_positive_regulation_of_stem_cell_differentiation	0.95076	1
BP_GO:1904582_positive_regulation_of_intracellular_mRNA_localization	0.95082	1
BP_GO:1904580_regulation_of_intracellular_mRNA_localization	0.95082	1
BP_GO:0007076_mitotic_chromosome_condensation	0.95084	1
MF_GO:0005200_structural_constituent_of_cytoskeleton	0.950941	1
BP_GO:0060745_mammary_gland_branching_involved_in_pregnancy	0.950955	1
BP_GO:0007435_salivary_gland_morphogenesis	0.950987	1
BP_GO:1904938_planar_cell_polarity_pathway_involved_in_axon_guidance	0.951039	1
BP_GO:0060664_epithelial_cell_proliferation_involved_in_salivary_gland_morphogenesis	0.951062	1
BP_GO:1902083_negative_regulation_of_peptidyl-cysteine_S-nitrosylation	0.951109	1
BP_GO:0048688_negative_regulation_of_sprouting_of_injured_axon	0.951133	1
BP_GO:0048692_negative_regulation_of_axon_extension_involved_in_regeneration	0.951133	1
BP_GO:0070922_small_RNA_loading_onto_RISC	0.951134	1
BP_GO:0010212_response_to_ionizing_radiation	0.951135	1
BP_GO:1904235_regulation_of_substrate-dependent_cell_migration,_cell_attachment_to_substrate	0.95119	1
BP_GO:1904237_positive_regulation_of_substrate-dependent_cell_migration,_cell_attachment_to_substrate	0.95119	1
CC_GO:0005581_collagen_trimer	0.951194	1
MF_GO:0070052_collagen_V_binding	0.951283	1
BP_GO:1901388_regulation_of_transforming_growth_factor_beta_activation	0.951346	1
MF_GO:0071558_histone_demethylase_activity_(H3-K27_specific)	0.951406	1
BP_GO:0071557_histone_H3-K27_demethylation	0.951406	1
BP_GO:1900544_positive_regulation_of_purine_nucleotide_metabolic_process	0.951428	1
BP_GO:0045981_positive_regulation_of_nucleotide_metabolic_process	0.951428	1
BP_GO:0062043_positive_regulation_of_cardiac_epithelial_to_mesenchymal_transition	0.951434	1
BP_GO:0140052_cellular_response_to_oxidised_low-density_lipoprotein_particle_stimulus	0.95145	1
BP_GO:0034199_activation_of_protein_kinase_A_activity	0.951472	1
BP_GO:2000104_negative_regulation_of_DNA-dependent_DNA_replication	0.951515	1
MF_GO:0034056_estrogen_response_element_binding	0.951539	1
BP_GO:0032483_regulation_of_Rab_protein_signal_transduction	0.951648	1
BP_GO:0010715_regulation_of_extracellular_matrix_disassembly	0.951666	1
BP_GO:1904635_positive_regulation_of_glomerular_visceral_epithelial_cell_apoptotic_process	0.95171	1
BP_GO:1904633_regulation_of_glomerular_visceral_epithelial_cell_apoptotic_process	0.95171	1
MF_GO:0001069_regulatory_region_RNA_binding	0.951721	1
BP_GO:0003143_embryonic_heart_tube_morphogenesis	0.95174	1
MF_GO:0005021_vascular_endothelial_growth_factor-activated_receptor_activity	0.951783	1
MF_GO:0035373_chondroitin_sulfate_proteoglycan_binding	0.951802	1
BP_GO:0090222_centrosome-templated_microtubule_nucleation	0.951824	1
BP_GO:1903524_positive_regulation_of_blood_circulation	0.951825	1
MF_GO:0008146_sulfotransferase_activity	0.951851	1
MF_GO:0004383_guanylate_cyclase_activity	0.951864	1
BP_GO:0097350_neutrophil_clearance	0.951878	1
BP_GO:0003197_endocardial_cushion_development	0.951894	1
BP_GO:0006638_neutral_lipid_metabolic_process	0.951949	1
BP_GO:0061055_myotome_development	0.95195	1
BP_GO:0060438_trachea_development	0.951959	1
MF_GO:0062037_D-loop_DNA_binding	0.951991	1
BP_GO:0030279_negative_regulation_of_ossification	0.951996	1
BP_GO:0010042_response_to_manganese_ion	0.952019	1
BP_GO:0140352_export_from_cell	0.952022	1
BP_GO:0002260_lymphocyte_homeostasis	0.952048	1
BP_GO:0043243_positive_regulation_of_protein-containing_complex_disassembly	0.952098	1
BP_GO:0071709_membrane_assembly	0.95213	1
BP_GO:0061333_renal_tubule_morphogenesis	0.952133	1
MF_GO:0008484_sulfuric_ester_hydrolase_activity	0.95218	1
BP_GO:0030301_cholesterol_transport	0.952198	1
BP_GO:1903573_negative_regulation_of_response_to_endoplasmic_reticulum_stress	0.952234	1
BP_GO:0045659_negative_regulation_of_neutrophil_differentiation	0.952236	1
MF_GO:0000993_RNA_polymerase_II_complex_binding	0.952239	1
BP_GO:0032007_negative_regulation_of_TOR_signaling	0.95225	1
MF_GO:0045309_protein_phosphorylated_amino_acid_binding	0.952278	1
BP_GO:0001306_age-dependent_response_to_oxidative_stress	0.952281	1
BP_GO:0046668_regulation_of_retinal_cell_programmed_cell_death	0.952293	1
BP_GO:0000165_MAPK_cascade	0.952366	1
BP_GO:0007606_sensory_perception_of_chemical_stimulus	0.95239	1
BP_GO:0043516_regulation_of_DNA_damage_response,_signal_transduction_by_p53_class_mediator	0.952403	1
BP_GO:0014870_response_to_muscle_inactivity	0.952424	1
BP_GO:0030858_positive_regulation_of_epithelial_cell_differentiation	0.952553	1
MF_GO:0015485_cholesterol_binding	0.952587	1
BP_GO:0048011_neurotrophin_TRK_receptor_signaling_pathway	0.952589	1
BP_GO:0033025_regulation_of_mast_cell_apoptotic_process	0.952644	1
BP_GO:0080154_regulation_of_fertilization	0.952692	1
BP_GO:0042461_photoreceptor_cell_development	0.952698	1
BP_GO:0021761_limbic_system_development	0.952701	1
BP_GO:0006686_sphingomyelin_biosynthetic_process	0.95272	1
BP_GO:0001558_regulation_of_cell_growth	0.952754	1
CC_GO:0005881_cytoplasmic_microtubule	0.952755	1
BP_GO:0086016_AV_node_cell_action_potential	0.952759	1
BP_GO:0048713_regulation_of_oligodendrocyte_differentiation	0.952798	1
BP_GO:0060113_inner_ear_receptor_cell_differentiation	0.952803	1
BP_GO:0032741_positive_regulation_of_interleukin-18_production	0.95287	1
BP_GO:1903911_positive_regulation_of_receptor_clustering	0.952937	1
BP_GO:1905668_positive_regulation_of_protein_localization_to_endosome	0.95297	1
BP_GO:0060686_negative_regulation_of_prostatic_bud_formation	0.953065	1
CC_GO:0001674_female_germ_cell_nucleus	0.953099	1
MF_GO:0034338_short-chain_carboxylesterase_activity	0.953114	1
BP_GO:0099011_neuronal_dense_core_vesicle_exocytosis	0.953144	1
BP_GO:0099525_presynaptic_dense_core_vesicle_exocytosis	0.953144	1
MF_GO:0042301_phosphate_ion_binding	0.953175	1
BP_GO:0050847_progesterone_receptor_signaling_pathway	0.953271	1
MF_GO:0015095_magnesium_ion_transmembrane_transporter_activity	0.953281	1
BP_GO:1903830_magnesium_ion_transmembrane_transport	0.953281	1
BP_GO:0014891_striated_muscle_atrophy	0.953285	1
MF_GO:0042609_CD4_receptor_binding	0.953347	1
BP_GO:0060768_regulation_of_epithelial_cell_proliferation_involved_in_prostate_gland_development	0.953375	1
BP_GO:0030857_negative_regulation_of_epithelial_cell_differentiation	0.953385	1
MF_GO:0005009_insulin-activated_receptor_activity	0.953419	1
BP_GO:0048644_muscle_organ_morphogenesis	0.953424	1
BP_GO:2000042_negative_regulation_of_double-strand_break_repair_via_homologous_recombination	0.953471	1
BP_GO:0019085_early_viral_transcription	0.953486	1
CC_GO:0035692_macrophage_migration_inhibitory_factor_receptor_complex	0.953497	1
BP_GO:0140253_cell-cell_fusion	0.953547	1
BP_GO:0000768_syncytium_formation_by_plasma_membrane_fusion	0.953547	1
MF_GO:0030414_peptidase_inhibitor_activity	0.953572	1
MF_GO:0000217_DNA_secondary_structure_binding	0.953594	1
BP_GO:0097186_amelogenesis	0.95363	1
BP_GO:0071376_cellular_response_to_corticotropin-releasing_hormone_stimulus	0.953638	1
BP_GO:0043435_response_to_corticotropin-releasing_hormone	0.953638	1
CC_GO:0071540_eukaryotic_translation_initiation_factor_3_complex,_eIF3e	0.953653	1
BP_GO:0071675_regulation_of_mononuclear_cell_migration	0.953702	1
BP_GO:0007497_posterior_midgut_development	0.953764	1
BP_GO:0060124_positive_regulation_of_growth_hormone_secretion	0.953859	1
BP_GO:0016242_negative_regulation_of_macroautophagy	0.953933	1
BP_GO:0007628_adult_walking_behavior	0.953939	1
BP_GO:0071630_nuclear_protein_quality_control_by_the_ubiquitin-proteasome_system	0.953975	1
BP_GO:0042491_inner_ear_auditory_receptor_cell_differentiation	0.953986	1
CC_GO:0044354_macropinosome	0.953992	1
CC_GO:0044352_pinosome	0.953992	1
BP_GO:0003272_endocardial_cushion_formation	0.954017	1
BP_GO:1900006_positive_regulation_of_dendrite_development	0.954039	1
BP_GO:0031048_heterochromatin_assembly_by_small_RNA	0.95417	1
BP_GO:1990809_endoplasmic_reticulum_tubular_network_membrane_organization	0.954259	1
CC_GO:0034665_integrin_alpha1-beta1_complex	0.954261	1
MF_GO:0045294_alpha-catenin_binding	0.954306	1
BP_GO:0009450_gamma-aminobutyric_acid_catabolic_process	0.954382	1
MF_GO:0061821_telomeric_D-loop_binding	0.954383	1
BP_GO:0007512_adult_heart_development	0.954388	1
MF_GO:0015349_thyroid_hormone_transmembrane_transporter_activity	0.954446	1
BP_GO:0046839_phospholipid_dephosphorylation	0.954452	1
BP_GO:0014908_myotube_differentiation_involved_in_skeletal_muscle_regeneration	0.95447	1
MF_GO:0042910_xenobiotic_transmembrane_transporter_activity	0.954499	1
BP_GO:0070434_positive_regulation_of_nucleotide-binding_oligomerization_domain_containing_2_signaling_pathway	0.954573	1
MF_GO:0071723_lipopeptide_binding	0.9546	1
BP_GO:2000436_positive_regulation_of_protein_neddylation	0.954621	1
BP_GO:0032764_negative_regulation_of_mast_cell_cytokine_production	0.954623	1
BP_GO:0031452_negative_regulation_of_heterochromatin_assembly	0.954636	1
BP_GO:0120262_negative_regulation_of_heterochromatin_organization	0.954636	1
BP_GO:0045798_negative_regulation_of_chromatin_assembly_or_disassembly	0.954636	1
BP_GO:0016577_histone_demethylation	0.954671	1
MF_GO:0070878_primary_miRNA_binding	0.954706	1
BP_GO:0033007_negative_regulation_of_mast_cell_activation_involved_in_immune_response	0.954722	1
BP_GO:2000322_regulation_of_glucocorticoid_receptor_signaling_pathway	0.954733	1
BP_GO:0033084_regulation_of_immature_T_cell_proliferation_in_thymus	0.954743	1
CC_GO:0001750_photoreceptor_outer_segment	0.954844	1
CC_GO:0005637_nuclear_inner_membrane	0.954875	1
MF_GO:0042803_protein_homodimerization_activity	0.954894	1
BP_GO:0032793_positive_regulation_of_CREB_transcription_factor_activity	0.954949	1
MF_GO:0097493_structural_molecule_activity_conferring_elasticity	0.954958	1
BP_GO:2000643_positive_regulation_of_early_endosome_to_late_endosome_transport	0.954967	1
BP_GO:0006968_cellular_defense_response	0.955006	1
BP_GO:0072180_mesonephric_duct_morphogenesis	0.955009	1
MF_GO:0120015_sterol_transfer_activity	0.95501	1
BP_GO:1901186_positive_regulation_of_ERBB_signaling_pathway	0.955011	1
BP_GO:0042478_regulation_of_eye_photoreceptor_cell_development	0.955037	1
BP_GO:0097474_retinal_cone_cell_apoptotic_process	0.955037	1
BP_GO:0042480_negative_regulation_of_eye_photoreceptor_cell_development	0.955037	1
BP_GO:0009595_detection_of_biotic_stimulus	0.955056	1
BP_GO:0007608_sensory_perception_of_smell	0.955156	1
BP_GO:0030397_membrane_disassembly	0.955172	1
BP_GO:0051081_nuclear_envelope_disassembly	0.955172	1
MF_GO:0044390_ubiquitin-like_protein_conjugating_enzyme_binding	0.955235	1
BP_GO:0043380_regulation_of_memory_T_cell_differentiation	0.955238	1
BP_GO:0010951_negative_regulation_of_endopeptidase_activity	0.955264	1
CC_GO:0071144_heteromeric_SMAD_protein_complex	0.955319	1
BP_GO:0032957_inositol_trisphosphate_metabolic_process	0.955319	1
BP_GO:0097111_endoplasmic_reticulum-Golgi_intermediate_compartment_organization	0.955329	1
MF_GO:0019960_C-X3-C_chemokine_binding	0.955397	1
BP_GO:0002328_pro-B_cell_differentiation	0.955399	1
BP_GO:1902653_secondary_alcohol_biosynthetic_process	0.955406	1
BP_GO:0006695_cholesterol_biosynthetic_process	0.955406	1
BP_GO:0048739_cardiac_muscle_fiber_development	0.955413	1
BP_GO:0044703_multi-organism_reproductive_process	0.955448	1
BP_GO:0035810_positive_regulation_of_urine_volume	0.955467	1
BP_GO:0070244_negative_regulation_of_thymocyte_apoptotic_process	0.955469	1
BP_GO:0140058_neuron_projection_arborization	0.955482	1
BP_GO:0045113_regulation_of_integrin_biosynthetic_process	0.955498	1
BP_GO:0086068_Purkinje_myocyte_to_ventricular_cardiac_muscle_cell_communication	0.95553	1
BP_GO:0070201_regulation_of_establishment_of_protein_localization	0.95559	1
BP_GO:0090102_cochlea_development	0.955675	1
BP_GO:0080171_lytic_vacuole_organization	0.955683	1
BP_GO:0007040_lysosome_organization	0.955683	1
BP_GO:0021842_chemorepulsion_involved_in_interneuron_migration_from_the_subpallium_to_the_cortex	0.955695	1
BP_GO:0051124_synaptic_growth_at_neuromuscular_junction	0.955703	1
BP_GO:1902285_semaphorin-plexin_signaling_pathway_involved_in_neuron_projection_guidance	0.955706	1
BP_GO:1901490_regulation_of_lymphangiogenesis	0.95573	1
MF_GO:0004909_interleukin-1,_type_I,_activating_receptor_activity	0.95578	1
BP_GO:0036302_atrioventricular_canal_development	0.955791	1
BP_GO:0097164_ammonium_ion_metabolic_process	0.955809	1
BP_GO:0090087_regulation_of_peptide_transport	0.95581	1
BP_GO:0061002_negative_regulation_of_dendritic_spine_morphogenesis	0.955822	1
BP_GO:0045217_cell-cell_junction_maintenance	0.955842	1
MF_GO:0033038_bitter_taste_receptor_activity	0.955863	1
BP_GO:0033151_V(D)J_recombination	0.955884	1
BP_GO:1901339_regulation_of_store-operated_calcium_channel_activity	0.955905	1
BP_GO:0009449_gamma-aminobutyric_acid_biosynthetic_process	0.955932	1
CC_GO:0030904_retromer_complex	0.955935	1
BP_GO:1990708_conditioned_place_preference	0.955958	1
BP_GO:0099601_regulation_of_neurotransmitter_receptor_activity	0.955992	1
BP_GO:0046488_phosphatidylinositol_metabolic_process	0.956	1
BP_GO:0043001_Golgi_to_plasma_membrane_protein_transport	0.956016	1
BP_GO:1901021_positive_regulation_of_calcium_ion_transmembrane_transporter_activity	0.956041	1
BP_GO:0150078_positive_regulation_of_neuroinflammatory_response	0.956091	1
MF_GO:0008449_N-acetylglucosamine-6-sulfatase_activity	0.956095	1
MF_GO:1902945_metalloendopeptidase_activity_involved_in_amyloid_precursor_protein_catabolic_process	0.956095	1
BP_GO:0071805_potassium_ion_transmembrane_transport	0.956129	1
MF_GO:0031072_heat_shock_protein_binding	0.956175	1
BP_GO:0032467_positive_regulation_of_cytokinesis	0.956217	1
BP_GO:0010092_specification_of_animal_organ_identity	0.956225	1
BP_GO:0050901_leukocyte_tethering_or_rolling	0.956242	1
BP_GO:0045444_fat_cell_differentiation	0.956247	1
BP_GO:0010543_regulation_of_platelet_activation	0.956255	1
BP_GO:0007283_spermatogenesis	0.956273	1
BP_GO:0071300_cellular_response_to_retinoic_acid	0.956292	1
BP_GO:2000587_negative_regulation_of_platelet-derived_growth_factor_receptor-beta_signaling_pathway	0.956306	1
CC_GO:0120103_centriolar_subdistal_appendage	0.956329	1
BP_GO:2000601_positive_regulation_of_Arp2/3_complex-mediated_actin_nucleation	0.956372	1
BP_GO:0008654_phospholipid_biosynthetic_process	0.956439	1
BP_GO:0006040_amino_sugar_metabolic_process	0.956519	1
MF_GO:0097677_STAT_family_protein_binding	0.956521	1
BP_GO:0006537_glutamate_biosynthetic_process	0.956564	1
BP_GO:0043542_endothelial_cell_migration	0.956577	1
BP_GO:0035747_natural_killer_cell_chemotaxis	0.956619	1
BP_GO:0060372_regulation_of_atrial_cardiac_muscle_cell_membrane_repolarization	0.95664	1
MF_GO:0005295_neutral_amino_acid:sodium_symporter_activity	0.956664	1
BP_GO:0006983_ER_overload_response	0.956693	1
BP_GO:0010737_protein_kinase_A_signaling	0.956699	1
BP_GO:0070426_positive_regulation_of_nucleotide-binding_oligomerization_domain_containing_signaling_pathway	0.956716	1
BP_GO:0035910_ascending_aorta_morphogenesis	0.956731	1
BP_GO:0060748_tertiary_branching_involved_in_mammary_gland_duct_morphogenesis	0.956788	1
BP_GO:0010256_endomembrane_system_organization	0.956809	1
BP_GO:0007026_negative_regulation_of_microtubule_depolymerization	0.956831	1
CC_GO:0002178_palmitoyltransferase_complex	0.956848	1
BP_GO:0046929_negative_regulation_of_neurotransmitter_secretion	0.956857	1
CC_GO:1904511_cytoplasmic_microtubule_plus-end	0.956861	1
CC_GO:1903754_cortical_microtubule_plus-end	0.956861	1
BP_GO:0060586_multicellular_organismal_iron_ion_homeostasis	0.95691	1
BP_GO:0070841_inclusion_body_assembly	0.956995	1
BP_GO:0003334_keratinocyte_development	0.957007	1
BP_GO:0045738_negative_regulation_of_DNA_repair	0.957042	1
BP_GO:0044338_canonical_Wnt_signaling_pathway_involved_in_mesenchymal_stem_cell_differentiation	0.957062	1
BP_GO:0035909_aorta_morphogenesis	0.957114	1
BP_GO:0035655_interleukin-18-mediated_signaling_pathway	0.957115	1
CC_GO:1990112_RQC_complex	0.957122	1
CC_GO:0030670_phagocytic_vesicle_membrane	0.957127	1
BP_GO:2000826_regulation_of_heart_morphogenesis	0.957139	1
BP_GO:0046165_alcohol_biosynthetic_process	0.957142	1
BP_GO:0016311_dephosphorylation	0.957162	1
BP_GO:0006026_aminoglycan_catabolic_process	0.957163	1
BP_GO:0043584_nose_development	0.957182	1
MF_GO:0051087_chaperone_binding	0.957224	1
BP_GO:0002322_B_cell_proliferation_involved_in_immune_response	0.957227	1
BP_GO:0001101_response_to_acid_chemical	0.957245	1
BP_GO:1901979_regulation_of_inward_rectifier_potassium_channel_activity	0.957338	1
BP_GO:0060028_convergent_extension_involved_in_axis_elongation	0.957345	1
CC_GO:0005915_zonula_adherens	0.957361	1
BP_GO:0043371_negative_regulation_of_CD4-positive,_alpha-beta_T_cell_differentiation	0.957469	1
MF_GO:0008396_oxysterol_7-alpha-hydroxylase_activity	0.957508	1
MF_GO:0043178_alcohol_binding	0.957515	1
BP_GO:0048232_male_gamete_generation	0.957521	1
BP_GO:1904748_regulation_of_apoptotic_process_involved_in_development	0.957581	1
BP_GO:1902337_regulation_of_apoptotic_process_involved_in_morphogenesis	0.957581	1
CC_GO:0036457_keratohyalin_granule	0.957591	1
BP_GO:0030308_negative_regulation_of_cell_growth	0.957616	1
BP_GO:0097320_plasma_membrane_tubulation	0.95763	1
BP_GO:0019747_regulation_of_isoprenoid_metabolic_process	0.957631	1
BP_GO:0016344_meiotic_chromosome_movement_towards_spindle_pole	0.957707	1
BP_GO:1903525_regulation_of_membrane_tubulation	0.957722	1
MF_GO:0045499_chemorepellent_activity	0.957724	1
BP_GO:0070431_nucleotide-binding_oligomerization_domain_containing_2_signaling_pathway	0.957733	1
BP_GO:0032411_positive_regulation_of_transporter_activity	0.957743	1
BP_GO:1902993_positive_regulation_of_amyloid_precursor_protein_catabolic_process	0.957746	1
BP_GO:2001056_positive_regulation_of_cysteine-type_endopeptidase_activity	0.957755	1
MF_GO:0002114_interleukin-33_receptor_activity	0.957787	1
BP_GO:0060527_prostate_epithelial_cord_arborization_involved_in_prostate_glandular_acinus_morphogenesis	0.957791	1
MF_GO:0034647_histone_demethylase_activity_(H3-trimethyl-K4_specific)	0.957825	1
BP_GO:0071230_cellular_response_to_amino_acid_stimulus	0.957898	1
CC_GO:0002116_semaphorin_receptor_complex	0.957907	1
BP_GO:0072576_liver_morphogenesis	0.95791	1
BP_GO:0048566_embryonic_digestive_tract_development	0.957962	1
BP_GO:0051589_negative_regulation_of_neurotransmitter_transport	0.95797	1
MF_GO:0004970_ionotropic_glutamate_receptor_activity	0.957999	1
BP_GO:0035063_nuclear_speck_organization	0.958001	1
MF_GO:0030297_transmembrane_receptor_protein_tyrosine_kinase_activator_activity	0.958071	1
CC_GO:0070319_Golgi_to_plasma_membrane_transport_vesicle	0.958105	1
BP_GO:0035754_B_cell_chemotaxis	0.958148	1
CC_GO:0060053_neurofilament_cytoskeleton	0.958208	1
BP_GO:2001226_negative_regulation_of_chloride_transport	0.958279	1
MF_GO:0051721_protein_phosphatase_2A_binding	0.958316	1
MF_GO:0016494_C-X-C_chemokine_receptor_activity	0.958386	1
MF_GO:0038025_reelin_receptor_activity	0.958402	1
BP_GO:0035024_negative_regulation_of_Rho_protein_signal_transduction	0.95842	1
BP_GO:0051084_'de_novo'_posttranslational_protein_folding	0.958422	1
BP_GO:0042304_regulation_of_fatty_acid_biosynthetic_process	0.958489	1
BP_GO:1903515_calcium_ion_transport_from_cytosol_to_endoplasmic_reticulum	0.958504	1
BP_GO:0070101_positive_regulation_of_chemokine-mediated_signaling_pathway	0.958518	1
MF_GO:0005314_high-affinity_glutamate_transmembrane_transporter_activity	0.95858	1
MF_GO:0015501_glutamate:sodium_symporter_activity	0.95858	1
BP_GO:0072385_minus-end-directed_organelle_transport_along_microtubule	0.958593	1
BP_GO:0045976_negative_regulation_of_mitotic_cell_cycle,_embryonic	0.958605	1
BP_GO:2001205_negative_regulation_of_osteoclast_development	0.958723	1
MF_GO:0043138_3'-5'_DNA_helicase_activity	0.958836	1
BP_GO:0045651_positive_regulation_of_macrophage_differentiation	0.958846	1
BP_GO:0071377_cellular_response_to_glucagon_stimulus	0.958881	1
MF_GO:0001609_G_protein-coupled_adenosine_receptor_activity	0.958894	1
BP_GO:0061030_epithelial_cell_differentiation_involved_in_mammary_gland_alveolus_development	0.958915	1
BP_GO:0070830_bicellular_tight_junction_assembly	0.958972	1
CC_GO:0043228_non-membrane-bounded_organelle	0.958997	1
CC_GO:0043232_intracellular_non-membrane-bounded_organelle	0.95902	1
BP_GO:0021897_forebrain_astrocyte_development	0.959029	1
BP_GO:0038066_p38MAPK_cascade	0.959034	1
MF_GO:0005113_patched_binding	0.959039	1
BP_GO:0021612_facial_nerve_structural_organization	0.95905	1
CC_GO:0070695_FHF_complex	0.95911	1
CC_GO:0044297_cell_body	0.959129	1
BP_GO:0042135_neurotransmitter_catabolic_process	0.959185	1
BP_GO:1903527_positive_regulation_of_membrane_tubulation	0.959199	1
BP_GO:0071621_granulocyte_chemotaxis	0.959216	1
BP_GO:0033523_histone_H2B_ubiquitination	0.959225	1
BP_GO:0008015_blood_circulation	0.959238	1
MF_GO:0046982_protein_heterodimerization_activity	0.95926	1
BP_GO:2000137_negative_regulation_of_cell_proliferation_involved_in_heart_morphogenesis	0.959276	1
MF_GO:0140142_nucleocytoplasmic_carrier_activity	0.959304	1
BP_GO:1905314_semi-lunar_valve_development	0.959351	1
BP_GO:0003176_aortic_valve_development	0.959351	1
BP_GO:1901099_negative_regulation_of_signal_transduction_in_absence_of_ligand	0.959436	1
BP_GO:2001240_negative_regulation_of_extrinsic_apoptotic_signaling_pathway_in_absence_of_ligand	0.959436	1
MF_GO:0070411_I-SMAD_binding	0.959444	1
BP_GO:0031664_regulation_of_lipopolysaccharide-mediated_signaling_pathway	0.959444	1
BP_GO:0097051_establishment_of_protein_localization_to_endoplasmic_reticulum_membrane	0.959464	1
BP_GO:2001251_negative_regulation_of_chromosome_organization	0.959516	1
BP_GO:0071599_otic_vesicle_development	0.959528	1
CC_GO:0150001_primary_dendrite	0.95953	1
BP_GO:0061756_leukocyte_adhesion_to_vascular_endothelial_cell	0.959547	1
BP_GO:1903895_negative_regulation_of_IRE1-mediated_unfolded_protein_response	0.959553	1
MF_GO:0005365_myo-inositol_transmembrane_transporter_activity	0.95958	1
BP_GO:0051966_regulation_of_synaptic_transmission,_glutamatergic	0.959584	1
CC_GO:0099160_postsynaptic_intermediate_filament_cytoskeleton	0.9596	1
BP_GO:0031053_primary_miRNA_processing	0.959628	1
BP_GO:1900221_regulation_of_amyloid-beta_clearance	0.959631	1
BP_GO:0051640_organelle_localization	0.959641	1
BP_GO:0060816_random_inactivation_of_X_chromosome	0.959649	1
BP_GO:2000323_negative_regulation_of_glucocorticoid_receptor_signaling_pathway	0.959697	1
BP_GO:0060836_lymphatic_endothelial_cell_differentiation	0.9598	1
BP_GO:1902742_apoptotic_process_involved_in_development	0.959801	1
BP_GO:0010717_regulation_of_epithelial_to_mesenchymal_transition	0.959839	1
BP_GO:0001569_branching_involved_in_blood_vessel_morphogenesis	0.959874	1
BP_GO:0070099_regulation_of_chemokine-mediated_signaling_pathway	0.959906	1
BP_GO:0002052_positive_regulation_of_neuroblast_proliferation	0.959975	1
BP_GO:0048340_paraxial_mesoderm_morphogenesis	0.959976	1
BP_GO:0043375_CD8-positive,_alpha-beta_T_cell_lineage_commitment	0.959986	1
BP_GO:0045429_positive_regulation_of_nitric_oxide_biosynthetic_process	0.960021	1
BP_GO:0098708_glucose_import_across_plasma_membrane	0.960022	1
CC_GO:0150051_postsynaptic_Golgi_apparatus	0.960022	1
BP_GO:1905516_positive_regulation_of_fertilization	0.960065	1
MF_GO:0010854_adenylate_cyclase_regulator_activity	0.960075	1
MF_GO:0010855_adenylate_cyclase_inhibitor_activity	0.960075	1
BP_GO:1902730_positive_regulation_of_proteoglycan_biosynthetic_process	0.960135	1
MF_GO:0008190_eukaryotic_initiation_factor_4E_binding	0.960248	1
BP_GO:0110111_negative_regulation_of_animal_organ_morphogenesis	0.960282	1
BP_GO:0042489_negative_regulation_of_odontogenesis_of_dentin-containing_tooth	0.960282	1
BP_GO:0042483_negative_regulation_of_odontogenesis	0.960282	1
MF_GO:0099583_neurotransmitter_receptor_activity_involved_in_regulation_of_postsynaptic_cytosolic_calcium_ion_concentration	0.960295	1
BP_GO:1903659_regulation_of_complement-dependent_cytotoxicity	0.960302	1
BP_GO:0003221_right_ventricular_cardiac_muscle_tissue_morphogenesis	0.960331	1
BP_GO:0007352_zygotic_specification_of_dorsal/ventral_axis	0.96036	1
MF_GO:0035035_histone_acetyltransferase_binding	0.960382	1
BP_GO:0001945_lymph_vessel_development	0.960423	1
BP_GO:0008156_negative_regulation_of_DNA_replication	0.960442	1
BP_GO:0018008_N-terminal_peptidyl-glycine_N-myristoylation	0.960477	1
MF_GO:0004379_glycylpeptide_N-tetradecanoyltransferase_activity	0.960477	1
BP_GO:0051946_regulation_of_glutamate_uptake_involved_in_transmission_of_nerve_impulse	0.960519	1
BP_GO:0051941_regulation_of_amino_acid_uptake_involved_in_synaptic_transmission	0.960519	1
BP_GO:0042102_positive_regulation_of_T_cell_proliferation	0.960546	1
BP_GO:0046068_cGMP_metabolic_process	0.960574	1
BP_GO:0045823_positive_regulation_of_heart_contraction	0.960575	1
BP_GO:0034121_regulation_of_toll-like_receptor_signaling_pathway	0.960585	1
BP_GO:1904837_beta-catenin-TCF_complex_assembly	0.960667	1
BP_GO:1903921_regulation_of_protein_processing_in_phagocytic_vesicle	0.960711	1
BP_GO:1903923_positive_regulation_of_protein_processing_in_phagocytic_vesicle	0.960711	1
BP_GO:0060022_hard_palate_development	0.960742	1
BP_GO:0006721_terpenoid_metabolic_process	0.960748	1
CC_GO:0089717_spanning_component_of_membrane	0.960813	1
CC_GO:0034663_endoplasmic_reticulum_chaperone_complex	0.96083	1
BP_GO:0035588_G_protein-coupled_purinergic_receptor_signaling_pathway	0.960834	1
BP_GO:0001973_G_protein-coupled_adenosine_receptor_signaling_pathway	0.960834	1
BP_GO:1901164_negative_regulation_of_trophoblast_cell_migration	0.960836	1
BP_GO:1904886_beta-catenin_destruction_complex_disassembly	0.960899	1
BP_GO:0036499_PERK-mediated_unfolded_protein_response	0.960912	1
CC_GO:0042611_MHC_protein_complex	0.960968	1
BP_GO:0052548_regulation_of_endopeptidase_activity	0.961002	1
BP_GO:1903553_positive_regulation_of_extracellular_exosome_assembly	0.961031	1
BP_GO:0034162_toll-like_receptor_9_signaling_pathway	0.96104	1
BP_GO:0072338_cellular_lactam_metabolic_process	0.961041	1
MF_GO:0005160_transforming_growth_factor_beta_receptor_binding	0.961111	1
BP_GO:0032474_otolith_morphogenesis	0.961114	1
BP_GO:0071385_cellular_response_to_glucocorticoid_stimulus	0.961121	1
MF_GO:0043175_RNA_polymerase_core_enzyme_binding	0.961151	1
CC_GO:0043083_synaptic_cleft	0.961158	1
CC_GO:0045180_basal_cortex	0.961182	1
MF_GO:0043495_protein-membrane_adaptor_activity	0.961241	1
BP_GO:0120193_tight_junction_organization	0.961342	1
BP_GO:0038155_interleukin-23-mediated_signaling_pathway	0.961359	1
BP_GO:0010888_negative_regulation_of_lipid_storage	0.961372	1
BP_GO:1903020_positive_regulation_of_glycoprotein_metabolic_process	0.961432	1
MF_GO:0086059_voltage-gated_calcium_channel_activity_involved_SA_node_cell_action_potential	0.961445	1
MF_GO:0044729_hemi-methylated_DNA-binding	0.961474	1
BP_GO:0061741_chaperone-mediated_protein_transport_involved_in_chaperone-mediated_autophagy	0.961483	1
MF_GO:0098632_cell-cell_adhesion_mediator_activity	0.961614	1
BP_GO:1900147_regulation_of_Schwann_cell_migration	0.961638	1
BP_GO:0006182_cGMP_biosynthetic_process	0.961685	1
BP_GO:0055088_lipid_homeostasis	0.96174	1
BP_GO:0070228_regulation_of_lymphocyte_apoptotic_process	0.961745	1
BP_GO:0009855_determination_of_bilateral_symmetry	0.961763	1
BP_GO:0010962_regulation_of_glucan_biosynthetic_process	0.961809	1
BP_GO:0005979_regulation_of_glycogen_biosynthetic_process	0.961809	1
BP_GO:0033141_positive_regulation_of_peptidyl-serine_phosphorylation_of_STAT_protein	0.961845	1
BP_GO:0043353_enucleate_erythrocyte_differentiation	0.961864	1
BP_GO:0032413_negative_regulation_of_ion_transmembrane_transporter_activity	0.962061	1
BP_GO:1904772_response_to_tetrachloromethane	0.962079	1
BP_GO:0060613_fat_pad_development	0.962105	1
BP_GO:0045060_negative_thymic_T_cell_selection	0.962107	1
BP_GO:0090398_cellular_senescence	0.962108	1
BP_GO:0031175_neuron_projection_development	0.962142	1
BP_GO:0040009_regulation_of_growth_rate	0.96215	1
MF_GO:0016307_phosphatidylinositol_phosphate_kinase_activity	0.962151	1
BP_GO:0051445_regulation_of_meiotic_cell_cycle	0.962196	1
CC_GO:0097229_sperm_end_piece	0.962205	1
MF_GO:0015296_anion:cation_symporter_activity	0.962205	1
BP_GO:0060492_lung_induction	0.962273	1
MF_GO:0015026_coreceptor_activity	0.962277	1
MF_GO:0099609_microtubule_lateral_binding	0.96228	1
BP_GO:0070782_phosphatidylserine_exposure_on_apoptotic_cell_surface	0.962286	1
BP_GO:0010970_transport_along_microtubule	0.962299	1
MF_GO:0106018_phosphatidylinositol-3,5-bisphosphate_phosphatase_activity	0.962318	1
BP_GO:1905770_regulation_of_mesodermal_cell_differentiation	0.962373	1
BP_GO:0014044_Schwann_cell_development	0.962389	1
BP_GO:0036491_regulation_of_translation_initiation_in_response_to_endoplasmic_reticulum_stress	0.962395	1
BP_GO:0043268_positive_regulation_of_potassium_ion_transport	0.962436	1
MF_GO:0016903_oxidoreductase_activity,_acting_on_the_aldehyde_or_oxo_group_of_donors	0.962482	1
MF_GO:0016722_oxidoreductase_activity,_acting_on_metal_ions	0.962507	1
BP_GO:0071420_cellular_response_to_histamine	0.962617	1
MF_GO:0044183_protein_folding_chaperone	0.962618	1
MF_GO:0001540_amyloid-beta_binding	0.962637	1
BP_GO:0035338_long-chain_fatty-acyl-CoA_biosynthetic_process	0.962638	1
BP_GO:0055092_sterol_homeostasis	0.96265	1
CC_GO:0044292_dendrite_terminus	0.962652	1
BP_GO:0043589_skin_morphogenesis	0.962675	1
CC_GO:0090537_CERF_complex	0.962692	1
CC_GO:0043025_neuronal_cell_body	0.962701	1
BP_GO:0061003_positive_regulation_of_dendritic_spine_morphogenesis	0.962705	1
BP_GO:0010566_regulation_of_ketone_biosynthetic_process	0.962719	1
BP_GO:0008544_epidermis_development	0.96282	1
BP_GO:1902930_regulation_of_alcohol_biosynthetic_process	0.962853	1
BP_GO:0007049_cell_cycle	0.96288	1
BP_GO:0045446_endothelial_cell_differentiation	0.962892	1
BP_GO:0060842_arterial_endothelial_cell_differentiation	0.962926	1
BP_GO:0043586_tongue_development	0.96295	1
BP_GO:1904407_positive_regulation_of_nitric_oxide_metabolic_process	0.96296	1
BP_GO:0090169_regulation_of_spindle_assembly	0.963052	1
BP_GO:0021522_spinal_cord_motor_neuron_differentiation	0.963053	1
BP_GO:0002071_glandular_epithelial_cell_maturation	0.963082	1
BP_GO:1990402_embryonic_liver_development	0.963156	1
BP_GO:0048311_mitochondrion_distribution	0.963162	1
MF_GO:0097110_scaffold_protein_binding	0.963198	1
BP_GO:0009637_response_to_blue_light	0.963238	1
BP_GO:0036336_dendritic_cell_migration	0.96325	1
CC_GO:0099523_presynaptic_cytosol	0.963276	1
BP_GO:1904376_negative_regulation_of_protein_localization_to_cell_periphery	0.963346	1
BP_GO:0042428_serotonin_metabolic_process	0.963448	1
BP_GO:0060665_regulation_of_branching_involved_in_salivary_gland_morphogenesis_by_mesenchymal-epithelial_signaling	0.96346	1
BP_GO:2000377_regulation_of_reactive_oxygen_species_metabolic_process	0.963479	1
MF_GO:0005216_ion_channel_activity	0.963484	1
CC_GO:0045211_postsynaptic_membrane	0.963484	1
BP_GO:1903077_negative_regulation_of_protein_localization_to_plasma_membrane	0.963585	1
BP_GO:0120163_negative_regulation_of_cold-induced_thermogenesis	0.963637	1
BP_GO:0010896_regulation_of_triglyceride_catabolic_process	0.963648	1
MF_GO:0008266_poly(U)_RNA_binding	0.96365	1
BP_GO:0016574_histone_ubiquitination	0.96367	1
BP_GO:2000634_regulation_of_primary_miRNA_processing	0.963716	1
BP_GO:2000635_negative_regulation_of_primary_miRNA_processing	0.963716	1
BP_GO:0034109_homotypic_cell-cell_adhesion	0.963754	1
BP_GO:0035279_mRNA_cleavage_involved_in_gene_silencing_by_miRNA	0.963776	1
BP_GO:0098795_mRNA_cleavage_involved_in_gene_silencing	0.963776	1
MF_GO:0015279_store-operated_calcium_channel_activity	0.963778	1
BP_GO:0046626_regulation_of_insulin_receptor_signaling_pathway	0.963788	1
BP_GO:0003332_negative_regulation_of_extracellular_matrix_constituent_secretion	0.96379	1
CC_GO:0045120_pronucleus	0.963794	1
CC_GO:0032433_filopodium_tip	0.963795	1
BP_GO:0002708_positive_regulation_of_lymphocyte_mediated_immunity	0.963814	1
BP_GO:0003337_mesenchymal_to_epithelial_transition_involved_in_metanephros_morphogenesis	0.963851	1
BP_GO:0003138_primary_heart_field_specification	0.963873	1
BP_GO:0006639_acylglycerol_metabolic_process	0.963885	1
BP_GO:0099641_anterograde_axonal_protein_transport	0.963903	1
BP_GO:1905383_protein_localization_to_presynapse	0.963903	1
BP_GO:0045974_regulation_of_translation,_ncRNA-mediated	0.963905	1
BP_GO:0040033_negative_regulation_of_translation,_ncRNA-mediated	0.963905	1
BP_GO:0035278_miRNA_mediated_inhibition_of_translation	0.963905	1
BP_GO:0000117_regulation_of_transcription_involved_in_G2/M_transition_of_mitotic_cell_cycle	0.963916	1
BP_GO:0090224_regulation_of_spindle_organization	0.963952	1
BP_GO:0030595_leukocyte_chemotaxis	0.963995	1
BP_GO:0061337_cardiac_conduction	0.964038	1
BP_GO:0072124_regulation_of_glomerular_mesangial_cell_proliferation	0.964066	1
BP_GO:0043305_negative_regulation_of_mast_cell_degranulation	0.964117	1
BP_GO:0002887_negative_regulation_of_myeloid_leukocyte_mediated_immunity	0.964117	1
BP_GO:2000779_regulation_of_double-strand_break_repair	0.964123	1
MF_GO:0004385_guanylate_kinase_activity	0.964125	1
BP_GO:1903670_regulation_of_sprouting_angiogenesis	0.964134	1
BP_GO:0045992_negative_regulation_of_embryonic_development	0.964142	1
CC_GO:0070578_RISC-loading_complex	0.964172	1
BP_GO:0035995_detection_of_muscle_stretch	0.964229	1
BP_GO:0043369_CD4-positive_or_CD8-positive,_alpha-beta_T_cell_lineage_commitment	0.964231	1
BP_GO:0003157_endocardium_development	0.964232	1
MF_GO:0031994_insulin-like_growth_factor_I_binding	0.964235	1
BP_GO:0055005_ventricular_cardiac_myofibril_assembly	0.964241	1
BP_GO:0071384_cellular_response_to_corticosteroid_stimulus	0.964289	1
MF_GO:0061649_ubiquitin_modification-dependent_histone_binding	0.964293	1
BP_GO:0033004_negative_regulation_of_mast_cell_activation	0.964298	1
BP_GO:0030202_heparin_metabolic_process	0.964301	1
BP_GO:1905274_regulation_of_modification_of_postsynaptic_actin_cytoskeleton	0.964331	1
BP_GO:1902948_negative_regulation_of_tau-protein_kinase_activity	0.964367	1
MF_GO:0001227_DNA-binding_transcription_repressor_activity,_RNA_polymerase_II-specific	0.964378	1
BP_GO:0071447_cellular_response_to_hydroperoxide	0.964382	1
CC_GO:0005694_chromosome	0.964396	1
BP_GO:0140115_export_across_plasma_membrane	0.964401	1
BP_GO:1903691_positive_regulation_of_wound_healing,_spreading_of_epidermal_cells	0.964403	1
BP_GO:0002287_alpha-beta_T_cell_activation_involved_in_immune_response	0.964411	1
BP_GO:0042093_T-helper_cell_differentiation	0.964411	1
BP_GO:0002294_CD4-positive,_alpha-beta_T_cell_differentiation_involved_in_immune_response	0.964411	1
BP_GO:0002293_alpha-beta_T_cell_differentiation_involved_in_immune_response	0.964411	1
BP_GO:0044065_regulation_of_respiratory_system_process	0.964414	1
BP_GO:0030100_regulation_of_endocytosis	0.964425	1
BP_GO:0032823_regulation_of_natural_killer_cell_differentiation	0.964432	1
BP_GO:0031400_negative_regulation_of_protein_modification_process	0.964451	1
BP_GO:0010522_regulation_of_calcium_ion_transport_into_cytosol	0.964494	1
BP_GO:0007368_determination_of_left/right_symmetry	0.964511	1
BP_GO:0034766_negative_regulation_of_ion_transmembrane_transport	0.964515	1
CC_GO:0048179_activin_receptor_complex	0.964517	1
BP_GO:0032487_regulation_of_Rap_protein_signal_transduction	0.964615	1
CC_GO:1990879_CST_complex	0.964653	1
BP_GO:0099526_presynapse_to_nucleus_signaling_pathway	0.964653	1
BP_GO:0098928_presynaptic_signal_transduction	0.964653	1
BP_GO:0060897_neural_plate_regionalization	0.964653	1
BP_GO:0060896_neural_plate_pattern_specification	0.964653	1
BP_GO:0045022_early_endosome_to_late_endosome_transport	0.964659	1
BP_GO:1903376_regulation_of_oxidative_stress-induced_neuron_intrinsic_apoptotic_signaling_pathway	0.96466	1
MF_GO:0097159_organic_cyclic_compound_binding	0.964666	1
CC_GO:0033017_sarcoplasmic_reticulum_membrane	0.964679	1
BP_GO:2000620_positive_regulation_of_histone_H4-K16_acetylation	0.96468	1
BP_GO:0046685_response_to_arsenic-containing_substance	0.964713	1
BP_GO:0016572_histone_phosphorylation	0.964724	1
BP_GO:0061548_ganglion_development	0.96473	1
MF_GO:0052851_ferric-chelate_reductase_(NADPH)_activity	0.964746	1
MF_GO:0008823_cupric_reductase_activity	0.964746	1
BP_GO:0061209_cell_proliferation_involved_in_mesonephros_development	0.964761	1
BP_GO:0072138_mesenchymal_cell_proliferation_involved_in_ureteric_bud_development	0.964761	1
CC_GO:0019897_extrinsic_component_of_plasma_membrane	0.964765	1
BP_GO:0072221_metanephric_distal_convoluted_tubule_development	0.964831	1
BP_GO:0072025_distal_convoluted_tubule_development	0.964831	1
MF_GO:0051787_misfolded_protein_binding	0.964833	1
CC_GO:0045298_tubulin_complex	0.964911	1
MF_GO:0004142_diacylglycerol_cholinephosphotransferase_activity	0.964921	1
BP_GO:0051048_negative_regulation_of_secretion	0.964921	1
BP_GO:0002709_regulation_of_T_cell_mediated_immunity	0.964929	1
BP_GO:0048671_negative_regulation_of_collateral_sprouting	0.964952	1
BP_GO:0006382_adenosine_to_inosine_editing	0.964959	1
BP_GO:0003130_BMP_signaling_pathway_involved_in_heart_induction	0.965007	1
BP_GO:0061789_dense_core_granule_priming	0.965015	1
BP_GO:0045947_negative_regulation_of_translational_initiation	0.965023	1
BP_GO:0090178_regulation_of_establishment_of_planar_polarity_involved_in_neural_tube_closure	0.965028	1
BP_GO:1905523_positive_regulation_of_macrophage_migration	0.965098	1
BP_GO:1902996_regulation_of_neurofibrillary_tangle_assembly	0.965106	1
MF_GO:0052866_phosphatidylinositol_phosphate_phosphatase_activity	0.965107	1
BP_GO:0002605_negative_regulation_of_dendritic_cell_antigen_processing_and_presentation	0.965176	1
BP_GO:0002366_leukocyte_activation_involved_in_immune_response	0.965179	1
CC_GO:0031674_I_band	0.965192	1
BP_GO:0045761_regulation_of_adenylate_cyclase_activity	0.965247	1
CC_GO:0030981_cortical_microtubule_cytoskeleton	0.965273	1
CC_GO:0070971_endoplasmic_reticulum_exit_site	0.965278	1
BP_GO:0019953_sexual_reproduction	0.965316	1
BP_GO:1900122_positive_regulation_of_receptor_binding	0.965324	1
MF_GO:0008035_high-density_lipoprotein_particle_binding	0.965342	1
BP_GO:1904862_inhibitory_synapse_assembly	0.965343	1
MF_GO:0035612_AP-2_adaptor_complex_binding	0.965347	1
MF_GO:0004996_thyroid-stimulating_hormone_receptor_activity	0.965387	1
BP_GO:0038194_thyroid-stimulating_hormone_signaling_pathway	0.965387	1
BP_GO:0106001_intestinal_hexose_absorption	0.96541	1
BP_GO:0030997_regulation_of_centriole-centriole_cohesion	0.965475	1
MF_GO:0023023_MHC_protein_complex_binding	0.9655	1
CC_GO:0031093_platelet_alpha_granule_lumen	0.965532	1
BP_GO:2000481_positive_regulation_of_cAMP-dependent_protein_kinase_activity	0.965542	1
MF_GO:0004709_MAP_kinase_kinase_kinase_activity	0.965546	1
BP_GO:0035523_protein_K29-linked_deubiquitination	0.965574	1
BP_GO:0006958_complement_activation,_classical_pathway	0.965583	1
BP_GO:1903972_regulation_of_cellular_response_to_macrophage_colony-stimulating_factor_stimulus	0.965734	1
BP_GO:1903969_regulation_of_response_to_macrophage_colony-stimulating_factor	0.965734	1
BP_GO:1990266_neutrophil_migration	0.965786	1
BP_GO:0002026_regulation_of_the_force_of_heart_contraction	0.965807	1
BP_GO:0034614_cellular_response_to_reactive_oxygen_species	0.965821	1
BP_GO:0030950_establishment_or_maintenance_of_actin_cytoskeleton_polarity	0.965845	1
BP_GO:0090181_regulation_of_cholesterol_metabolic_process	0.965858	1
BP_GO:0072014_proximal_tubule_development	0.965867	1
BP_GO:0002503_peptide_antigen_assembly_with_MHC_class_II_protein_complex	0.965875	1
BP_GO:0001816_cytokine_production	0.965951	1
BP_GO:0010721_negative_regulation_of_cell_development	0.965975	1
BP_GO:0045780_positive_regulation_of_bone_resorption	0.966014	1
BP_GO:1904640_response_to_methionine	0.966049	1
MF_GO:0005253_anion_channel_activity	0.966074	1
MF_GO:0017046_peptide_hormone_binding	0.966104	1
BP_GO:0051657_maintenance_of_organelle_location	0.966134	1
BP_GO:0033633_negative_regulation_of_cell-cell_adhesion_mediated_by_integrin	0.966169	1
BP_GO:1901617_organic_hydroxy_compound_biosynthetic_process	0.966183	1
BP_GO:0070391_response_to_lipoteichoic_acid	0.966215	1
BP_GO:0071223_cellular_response_to_lipoteichoic_acid	0.966215	1
BP_GO:0062013_positive_regulation_of_small_molecule_metabolic_process	0.966232	1
BP_GO:0071481_cellular_response_to_X-ray	0.966234	1
BP_GO:0051935_glutamate_reuptake	0.966238	1
BP_GO:0051933_amino_acid_neurotransmitter_reuptake	0.966238	1
BP_GO:0021553_olfactory_nerve_development	0.966264	1
MF_GO:0033218_amide_binding	0.966304	1
BP_GO:0009101_glycoprotein_biosynthetic_process	0.96635	1
BP_GO:0002726_positive_regulation_of_T_cell_cytokine_production	0.966391	1
BP_GO:0097638_L-arginine_import_across_plasma_membrane	0.966405	1
MF_GO:0045545_syndecan_binding	0.966432	1
BP_GO:1903786_regulation_of_glutathione_biosynthetic_process	0.966435	1
BP_GO:0006470_protein_dephosphorylation	0.966448	1
CC_GO:0030425_dendrite	0.966474	1
MF_GO:0016362_activin_receptor_activity,_type_II	0.966597	1
BP_GO:0070432_regulation_of_nucleotide-binding_oligomerization_domain_containing_2_signaling_pathway	0.966689	1
BP_GO:0032210_regulation_of_telomere_maintenance_via_telomerase	0.96677	1
BP_GO:0031060_regulation_of_histone_methylation	0.966828	1
BP_GO:0002437_inflammatory_response_to_antigenic_stimulus	0.966828	1
BP_GO:0007525_somatic_muscle_development	0.966831	1
MF_GO:0022843_voltage-gated_cation_channel_activity	0.966852	1
BP_GO:1900127_positive_regulation_of_hyaluronan_biosynthetic_process	0.966892	1
BP_GO:0071229_cellular_response_to_acid_chemical	0.96691	1
CC_GO:0008091_spectrin	0.966972	1
BP_GO:0031341_regulation_of_cell_killing	0.967011	1
BP_GO:0035459_vesicle_cargo_loading	0.967013	1
BP_GO:0035280_miRNA_loading_onto_RISC_involved_in_gene_silencing_by_miRNA	0.967034	1
BP_GO:1990168_protein_K33-linked_deubiquitination	0.967051	1
BP_GO:0010466_negative_regulation_of_peptidase_activity	0.96706	1
BP_GO:0010769_regulation_of_cell_morphogenesis_involved_in_differentiation	0.967103	1
BP_GO:0046137_negative_regulation_of_vitamin_metabolic_process	0.967125	1
CC_GO:0044308_axonal_spine	0.967189	1
MF_GO:0005126_cytokine_receptor_binding	0.967194	1
BP_GO:0071880_adenylate_cyclase-activating_adrenergic_receptor_signaling_pathway	0.967259	1
BP_GO:0050904_diapedesis	0.967344	1
BP_GO:0048485_sympathetic_nervous_system_development	0.967353	1
CC_GO:0001527_microfibril	0.967356	1
MF_GO:0042813_Wnt-activated_receptor_activity	0.967366	1
BP_GO:0071379_cellular_response_to_prostaglandin_stimulus	0.967429	1
BP_GO:0032102_negative_regulation_of_response_to_external_stimulus	0.967476	1
BP_GO:0043570_maintenance_of_DNA_repeat_elements	0.967513	1
BP_GO:0086023_adenylate_cyclase-activating_adrenergic_receptor_signaling_pathway_involved_in_heart_process	0.967515	1
BP_GO:0045624_positive_regulation_of_T-helper_cell_differentiation	0.967521	1
BP_GO:0010907_positive_regulation_of_glucose_metabolic_process	0.967613	1
BP_GO:0090659_walking_behavior	0.967661	1
MF_GO:0001217_DNA-binding_transcription_repressor_activity	0.967686	1
BP_GO:0090235_regulation_of_metaphase_plate_congression	0.967713	1
BP_GO:1903336_negative_regulation_of_vacuolar_transport	0.967722	1
BP_GO:1902823_negative_regulation_of_late_endosome_to_lysosome_transport	0.967722	1
BP_GO:0061038_uterus_morphogenesis	0.967726	1
BP_GO:0042632_cholesterol_homeostasis	0.967743	1
CC_GO:0031091_platelet_alpha_granule	0.967778	1
BP_GO:1902275_regulation_of_chromatin_organization	0.967783	1
BP_GO:2001225_regulation_of_chloride_transport	0.967789	1
BP_GO:0071226_cellular_response_to_molecule_of_fungal_origin	0.96782	1
BP_GO:0086015_SA_node_cell_action_potential	0.967825	1
BP_GO:0001743_optic_placode_formation	0.96783	1
BP_GO:0046619_optic_placode_formation_involved_in_camera-type_eye_formation	0.96783	1
BP_GO:0016571_histone_methylation	0.967883	1
BP_GO:0021869_forebrain_ventricular_zone_progenitor_cell_division	0.967935	1
BP_GO:1903744_positive_regulation_of_anterograde_synaptic_vesicle_transport	0.967945	1
BP_GO:1902805_positive_regulation_of_synaptic_vesicle_transport	0.967945	1
BP_GO:0009799_specification_of_symmetry	0.96797	1
MF_GO:0140346_phosphatidylserine_flippase_activity	0.968018	1
MF_GO:0004758_serine_C-palmitoyltransferase_activity	0.968034	1
MF_GO:0016454_C-palmitoyltransferase_activity	0.968034	1
BP_GO:0090249_regulation_of_cell_migration_involved_in_somitogenic_axis_elongation	0.968036	1
BP_GO:0060013_righting_reflex	0.968105	1
BP_GO:1901725_regulation_of_histone_deacetylase_activity	0.96813	1
BP_GO:0050920_regulation_of_chemotaxis	0.968133	1
MF_GO:0030507_spectrin_binding	0.968161	1
BP_GO:2000352_negative_regulation_of_endothelial_cell_apoptotic_process	0.968188	1
BP_GO:0090298_negative_regulation_of_mitochondrial_DNA_replication	0.968199	1
BP_GO:0099075_mitochondrion-derived_vesicle_mediated_transport	0.96823	1
BP_GO:0099074_mitochondrion_to_lysosome_transport	0.96823	1
BP_GO:1904907_regulation_of_maintenance_of_mitotic_sister_chromatid_cohesion,_telomeric	0.96824	1
BP_GO:1904908_negative_regulation_of_maintenance_of_mitotic_sister_chromatid_cohesion,_telomeric	0.96824	1
BP_GO:0033031_positive_regulation_of_neutrophil_apoptotic_process	0.968243	1
BP_GO:1904352_positive_regulation_of_protein_catabolic_process_in_the_vacuole	0.968251	1
BP_GO:0003351_epithelial_cilium_movement_involved_in_extracellular_fluid_movement	0.968275	1
BP_GO:0048708_astrocyte_differentiation	0.968295	1
BP_GO:0045967_negative_regulation_of_growth_rate	0.968314	1
BP_GO:1900138_negative_regulation_of_phospholipase_A2_activity	0.968314	1
BP_GO:0071332_cellular_response_to_fructose_stimulus	0.968339	1
BP_GO:1905562_regulation_of_vascular_endothelial_cell_proliferation	0.968339	1
BP_GO:1902743_regulation_of_lamellipodium_organization	0.968359	1
BP_GO:1901163_regulation_of_trophoblast_cell_migration	0.968447	1
MF_GO:0015370_solute:sodium_symporter_activity	0.96846	1
MF_GO:0042169_SH2_domain_binding	0.968547	1
BP_GO:0031110_regulation_of_microtubule_polymerization_or_depolymerization	0.96856	1
BP_GO:1904527_negative_regulation_of_microtubule_binding	0.968614	1
CC_GO:0031209_SCAR_complex	0.968632	1
CC_GO:0031095_platelet_dense_tubular_network_membrane	0.968644	1
BP_GO:0042362_fat-soluble_vitamin_biosynthetic_process	0.968673	1
MF_GO:0034648_histone_demethylase_activity_(H3-dimethyl-K4_specific)	0.968709	1
BP_GO:0018377_protein_myristoylation	0.968714	1
BP_GO:0006499_N-terminal_protein_myristoylation	0.968714	1
BP_GO:0044409_entry_into_host	0.968718	1
BP_GO:0044340_canonical_Wnt_signaling_pathway_involved_in_regulation_of_cell_proliferation	0.96872	1
BP_GO:0032535_regulation_of_cellular_component_size	0.968725	1
BP_GO:0007520_myoblast_fusion	0.968732	1
BP_GO:0045923_positive_regulation_of_fatty_acid_metabolic_process	0.968741	1
BP_GO:0035235_ionotropic_glutamate_receptor_signaling_pathway	0.968742	1
BP_GO:0031635_adenylate_cyclase-inhibiting_opioid_receptor_signaling_pathway	0.968743	1
BP_GO:1990418_response_to_insulin-like_growth_factor_stimulus	0.968753	1
MF_GO:0045505_dynein_intermediate_chain_binding	0.96879	1
BP_GO:0021855_hypothalamus_cell_migration	0.968845	1
BP_GO:0021856_hypothalamic_tangential_migration_using_cell-axon_interactions	0.968845	1
BP_GO:0021828_gonadotrophin-releasing_hormone_neuronal_migration_to_the_hypothalamus	0.968845	1
MF_GO:0071074_eukaryotic_initiation_factor_eIF2_binding	0.968865	1
BP_GO:0009251_glucan_catabolic_process	0.968868	1
BP_GO:0001776_leukocyte_homeostasis	0.968884	1
BP_GO:0034391_regulation_of_smooth_muscle_cell_apoptotic_process	0.968958	1
BP_GO:0060999_positive_regulation_of_dendritic_spine_development	0.968973	1
BP_GO:0002934_desmosome_organization	0.968988	1
BP_GO:0097120_receptor_localization_to_synapse	0.968991	1
BP_GO:2000116_regulation_of_cysteine-type_endopeptidase_activity	0.96905	1
BP_GO:0048699_generation_of_neurons	0.969064	1
BP_GO:1903431_positive_regulation_of_cell_maturation	0.969091	1
BP_GO:0035331_negative_regulation_of_hippo_signaling	0.969091	1
BP_GO:1901407_regulation_of_phosphorylation_of_RNA_polymerase_II_C-terminal_domain	0.9691	1
BP_GO:0060235_lens_induction_in_camera-type_eye	0.969113	1
BP_GO:1903975_regulation_of_glial_cell_migration	0.969119	1
BP_GO:0098706_iron_ion_import_across_cell_outer_membrane	0.969248	1
BP_GO:0071394_cellular_response_to_testosterone_stimulus	0.96929	1
BP_GO:1900102_negative_regulation_of_endoplasmic_reticulum_unfolded_protein_response	0.969334	1
BP_GO:0051136_regulation_of_NK_T_cell_differentiation	0.969346	1
BP_GO:0001880_Mullerian_duct_regression	0.96936	1
BP_GO:0070076_histone_lysine_demethylation	0.969362	1
MF_GO:0005461_UDP-glucuronic_acid_transmembrane_transporter_activity	0.969367	1
BP_GO:0015787_UDP-glucuronic_acid_transmembrane_transport	0.969367	1
MF_GO:0005463_UDP-N-acetylgalactosamine_transmembrane_transporter_activity	0.969367	1
BP_GO:0015789_UDP-N-acetylgalactosamine_transmembrane_transport	0.969367	1
BP_GO:0030449_regulation_of_complement_activation	0.969383	1
BP_GO:0035987_endodermal_cell_differentiation	0.969402	1
BP_GO:0007422_peripheral_nervous_system_development	0.96943	1
MF_GO:0140033_acetylation-dependent_protein_binding	0.969489	1
MF_GO:0070577_lysine-acetylated_histone_binding	0.969489	1
BP_GO:0008037_cell_recognition	0.969514	1
BP_GO:0032570_response_to_progesterone	0.969553	1
BP_GO:0031929_TOR_signaling	0.969582	1
BP_GO:1903292_protein_localization_to_Golgi_membrane	0.969604	1
MF_GO:0016917_GABA_receptor_activity	0.969641	1
BP_GO:0043255_regulation_of_carbohydrate_biosynthetic_process	0.969675	1
BP_GO:0051793_medium-chain_fatty_acid_catabolic_process	0.969715	1
BP_GO:0007250_activation_of_NF-kappaB-inducing_kinase_activity	0.969764	1
BP_GO:0001946_lymphangiogenesis	0.969793	1
CC_GO:0097636_intrinsic_component_of_autophagosome_membrane	0.969801	1
CC_GO:0097637_integral_component_of_autophagosome_membrane	0.969801	1
BP_GO:1905064_negative_regulation_of_vascular_associated_smooth_muscle_cell_differentiation	0.969846	1
BP_GO:0007413_axonal_fasciculation	0.969859	1
BP_GO:0106030_neuron_projection_fasciculation	0.969859	1
MF_GO:0005131_growth_hormone_receptor_binding	0.96996	1
BP_GO:0001843_neural_tube_closure	0.969974	1
BP_GO:0072520_seminiferous_tubule_development	0.97002	1
MF_GO:0031752_D5_dopamine_receptor_binding	0.970021	1
BP_GO:0034394_protein_localization_to_cell_surface	0.97004	1
BP_GO:0038028_insulin_receptor_signaling_pathway_via_phosphatidylinositol_3-kinase	0.97004	1
BP_GO:0060087_relaxation_of_vascular_associated_smooth_muscle	0.970154	1
BP_GO:0042755_eating_behavior	0.970166	1
BP_GO:2000310_regulation_of_NMDA_receptor_activity	0.970171	1
BP_GO:0006910_phagocytosis,_recognition	0.970179	1
CC_GO:0098690_glycinergic_synapse	0.970203	1
BP_GO:0110053_regulation_of_actin_filament_organization	0.97023	1
CC_GO:0035866_alphav-beta3_integrin-PKCalpha_complex	0.970249	1
BP_GO:0043616_keratinocyte_proliferation	0.970259	1
BP_GO:0031507_heterochromatin_assembly	0.970283	1
BP_GO:0035434_copper_ion_transmembrane_transport	0.970284	1
BP_GO:0060294_cilium_movement_involved_in_cell_motility	0.970341	1
MF_GO:0001846_opsonin_binding	0.970369	1
MF_GO:0004692_cGMP-dependent_protein_kinase_activity	0.970383	1
BP_GO:0060326_cell_chemotaxis	0.970395	1
CC_GO:0090534_calcium_ion-transporting_ATPase_complex	0.970453	1
CC_GO:0042588_zymogen_granule	0.970457	1
BP_GO:0032290_peripheral_nervous_system_myelin_formation	0.970483	1
BP_GO:1905322_positive_regulation_of_mesenchymal_stem_cell_migration	0.970514	1
BP_GO:1905320_regulation_of_mesenchymal_stem_cell_migration	0.970514	1
BP_GO:0001542_ovulation_from_ovarian_follicle	0.97052	1
MF_GO:0005127_ciliary_neurotrophic_factor_receptor_binding	0.970536	1
BP_GO:0009048_dosage_compensation_by_inactivation_of_X_chromosome	0.970549	1
BP_GO:0106118_regulation_of_sterol_biosynthetic_process	0.970554	1
BP_GO:0045540_regulation_of_cholesterol_biosynthetic_process	0.970554	1
CC_GO:0032449_CBM_complex	0.970637	1
BP_GO:0017121_plasma_membrane_phospholipid_scrambling	0.970667	1
BP_GO:1903580_positive_regulation_of_ATP_metabolic_process	0.970687	1
CC_GO:0070435_Shc-EGFR_complex	0.97069	1
MF_GO:0033142_progesterone_receptor_binding	0.970708	1
BP_GO:0032808_lacrimal_gland_development	0.970732	1
MF_GO:0008294_calcium-_and_calmodulin-responsive_adenylate_cyclase_activity	0.970744	1
BP_GO:1903047_mitotic_cell_cycle_process	0.97077	1
BP_GO:0071503_response_to_heparin	0.970793	1
MF_GO:0030235_nitric-oxide_synthase_regulator_activity	0.970798	1
BP_GO:0070542_response_to_fatty_acid	0.9708	1
BP_GO:0048546_digestive_tract_morphogenesis	0.970826	1
CC_GO:0034703_cation_channel_complex	0.970843	1
BP_GO:0060148_positive_regulation_of_posttranscriptional_gene_silencing	0.970845	1
BP_GO:0051135_positive_regulation_of_NK_T_cell_activation	0.970853	1
BP_GO:0034087_establishment_of_mitotic_sister_chromatid_cohesion	0.970858	1
MF_GO:0035173_histone_kinase_activity	0.970932	1
BP_GO:0014831_gastro-intestinal_system_smooth_muscle_contraction	0.970955	1
MF_GO:0015079_potassium_ion_transmembrane_transporter_activity	0.970965	1
BP_GO:1904170_regulation_of_bleb_assembly	0.970987	1
BP_GO:1904172_positive_regulation_of_bleb_assembly	0.970987	1
BP_GO:0002286_T_cell_activation_involved_in_immune_response	0.971104	1
BP_GO:0030204_chondroitin_sulfate_metabolic_process	0.971113	1
BP_GO:0099518_vesicle_cytoskeletal_trafficking	0.971117	1
BP_GO:0018215_protein_phosphopantetheinylation	0.971165	1
MF_GO:0005368_taurine_transmembrane_transporter_activity	0.971185	1
MF_GO:0042959_alkanesulfonate_transmembrane_transporter_activity	0.971185	1
MF_GO:0030971_receptor_tyrosine_kinase_binding	0.971256	1
BP_GO:0001893_maternal_placenta_development	0.971272	1
BP_GO:0061550_cranial_ganglion_development	0.971286	1
MF_GO:0098882_structural_constituent_of_presynaptic_active_zone	0.971345	1
BP_GO:0050921_positive_regulation_of_chemotaxis	0.971349	1
BP_GO:2000726_negative_regulation_of_cardiac_muscle_cell_differentiation	0.971359	1
BP_GO:0046110_xanthine_metabolic_process	0.971372	1
BP_GO:0008038_neuron_recognition	0.9714	1
BP_GO:0044247_cellular_polysaccharide_catabolic_process	0.971418	1
BP_GO:0071470_cellular_response_to_osmotic_stress	0.971432	1
BP_GO:0048247_lymphocyte_chemotaxis	0.971476	1
BP_GO:0007194_negative_regulation_of_adenylate_cyclase_activity	0.971498	1
BP_GO:0061647_histone_H3-K9_modification	0.971498	1
MF_GO:0038064_collagen_receptor_activity	0.971512	1
BP_GO:1903391_regulation_of_adherens_junction_organization	0.97155	1
BP_GO:0002700_regulation_of_production_of_molecular_mediator_of_immune_response	0.971551	1
BP_GO:0097530_granulocyte_migration	0.971573	1
CC_GO:0099738_cell_cortex_region	0.971637	1
BP_GO:0072665_protein_localization_to_vacuole	0.97164	1
BP_GO:0060134_prepulse_inhibition	0.97172	1
BP_GO:0072126_positive_regulation_of_glomerular_mesangial_cell_proliferation	0.971724	1
BP_GO:0097201_negative_regulation_of_transcription_from_RNA_polymerase_II_promoter_in_response_to_stress	0.971815	1
BP_GO:0007231_osmosensory_signaling_pathway	0.971892	1
BP_GO:0046785_microtubule_polymerization	0.971943	1
BP_GO:0034454_microtubule_anchoring_at_centrosome	0.971955	1
BP_GO:1905331_negative_regulation_of_morphogenesis_of_an_epithelium	0.971957	1
MF_GO:0016167_glial_cell-derived_neurotrophic_factor_receptor_activity	0.971959	1
MF_GO:0008384_IkappaB_kinase_activity	0.971988	1
BP_GO:0150105_protein_localization_to_cell-cell_junction	0.972007	1
BP_GO:0032410_negative_regulation_of_transporter_activity	0.972152	1
MF_GO:0098531_ligand-activated_transcription_factor_activity	0.972221	1
MF_GO:0004879_nuclear_receptor_activity	0.972221	1
MF_GO:0090624_endoribonuclease_activity,_cleaving_miRNA-paired_mRNA	0.972223	1
BP_GO:0044321_response_to_leptin	0.972251	1
BP_GO:0030242_autophagy_of_peroxisome	0.972262	1
BP_GO:0021997_neural_plate_axis_specification	0.972376	1
MF_GO:0004715_non-membrane_spanning_protein_tyrosine_kinase_activity	0.972407	1
BP_GO:0045672_positive_regulation_of_osteoclast_differentiation	0.972439	1
BP_GO:0060769_positive_regulation_of_epithelial_cell_proliferation_involved_in_prostate_gland_development	0.972447	1
MF_GO:0005161_platelet-derived_growth_factor_receptor_binding	0.972447	1
BP_GO:0030910_olfactory_placode_formation	0.972456	1
BP_GO:0032332_positive_regulation_of_chondrocyte_differentiation	0.972474	1
BP_GO:1900034_regulation_of_cellular_response_to_heat	0.9725	1
MF_GO:0008046_axon_guidance_receptor_activity	0.972571	1
BP_GO:0002263_cell_activation_involved_in_immune_response	0.972659	1
BP_GO:0140331_aminophospholipid_translocation	0.972704	1
BP_GO:0043376_regulation_of_CD8-positive,_alpha-beta_T_cell_differentiation	0.972735	1
BP_GO:0007214_gamma-aminobutyric_acid_signaling_pathway	0.972745	1
MF_GO:0001221_transcription_coregulator_binding	0.972793	1
BP_GO:0006813_potassium_ion_transport	0.972806	1
BP_GO:0045604_regulation_of_epidermal_cell_differentiation	0.972823	1
MF_GO:0090555_phosphatidylethanolamine_flippase_activity	0.972827	1
BP_GO:0060363_cranial_suture_morphogenesis	0.97283	1
BP_GO:1903429_regulation_of_cell_maturation	0.972864	1
BP_GO:0060931_sinoatrial_node_cell_development	0.972877	1
MF_GO:1904713_beta-catenin_destruction_complex_binding	0.972889	1
MF_GO:0051015_actin_filament_binding	0.972953	1
CC_GO:0098966_perisynaptic_extracellular_matrix	0.973026	1
BP_GO:0090190_positive_regulation_of_branching_involved_in_ureteric_bud_morphogenesis	0.973035	1
BP_GO:0001547_antral_ovarian_follicle_growth	0.973067	1
BP_GO:0060979_vasculogenesis_involved_in_coronary_vascular_morphogenesis	0.973075	1
BP_GO:1905323_telomerase_holoenzyme_complex_assembly	0.973091	1
CC_GO:0097517_contractile_actin_filament_bundle	0.9731	1
CC_GO:0001725_stress_fiber	0.9731	1
BP_GO:1903313_positive_regulation_of_mRNA_metabolic_process	0.973122	1
BP_GO:0097325_melanocyte_proliferation	0.973138	1
BP_GO:0036022_limb_joint_morphogenesis	0.973168	1
BP_GO:0031585_regulation_of_inositol_1,4,5-trisphosphate-sensitive_calcium-release_channel_activity	0.97317	1
BP_GO:0062009_secondary_palate_development	0.973172	1
BP_GO:0090400_stress-induced_premature_senescence	0.973208	1
BP_GO:1904885_beta-catenin_destruction_complex_assembly	0.973224	1
BP_GO:0038172_interleukin-33-mediated_signaling_pathway	0.973238	1
BP_GO:0072178_nephric_duct_morphogenesis	0.973267	1
BP_GO:0002028_regulation_of_sodium_ion_transport	0.973314	1
BP_GO:0061884_regulation_of_mini_excitatory_postsynaptic_potential	0.973337	1
BP_GO:0061885_positive_regulation_of_mini_excitatory_postsynaptic_potential	0.973337	1
BP_GO:0036335_intestinal_stem_cell_homeostasis	0.973365	1
BP_GO:0046292_formaldehyde_metabolic_process	0.973376	1
BP_GO:0010453_regulation_of_cell_fate_commitment	0.973396	1
MF_GO:0019887_protein_kinase_regulator_activity	0.973419	1
BP_GO:0001886_endothelial_cell_morphogenesis	0.973457	1
BP_GO:0045916_negative_regulation_of_complement_activation	0.973514	1
BP_GO:0003408_optic_cup_formation_involved_in_camera-type_eye_development	0.97352	1
MF_GO:0000405_bubble_DNA_binding	0.973573	1
BP_GO:0051769_regulation_of_nitric-oxide_synthase_biosynthetic_process	0.973633	1
BP_GO:0010906_regulation_of_glucose_metabolic_process	0.97367	1
BP_GO:0001759_organ_induction	0.973686	1
CC_GO:0031982_vesicle	0.973693	1
BP_GO:0006335_DNA_replication-dependent_nucleosome_assembly	0.9737	1
BP_GO:0034723_DNA_replication-dependent_nucleosome_organization	0.9737	1
BP_GO:0050882_voluntary_musculoskeletal_movement	0.973725	1
BP_GO:0021986_habenula_development	0.973765	1
BP_GO:0007034_vacuolar_transport	0.97377	1
CC_GO:0032059_bleb	0.973774	1
BP_GO:0099519_dense_core_granule_cytoskeletal_transport	0.97381	1
BP_GO:1901950_dense_core_granule_transport	0.97381	1
BP_GO:0032253_dense_core_granule_localization	0.97381	1
BP_GO:0034763_negative_regulation_of_transmembrane_transport	0.973826	1
BP_GO:1905564_positive_regulation_of_vascular_endothelial_cell_proliferation	0.973832	1
BP_GO:0045017_glycerolipid_biosynthetic_process	0.973856	1
BP_GO:0046639_negative_regulation_of_alpha-beta_T_cell_differentiation	0.973864	1
MF_GO:0034452_dynactin_binding	0.973873	1
BP_GO:0035690_cellular_response_to_drug	0.973919	1
BP_GO:1904448_regulation_of_aspartate_secretion	0.973932	1
BP_GO:1904450_positive_regulation_of_aspartate_secretion	0.973932	1
CC_GO:0016513_core-binding_factor_complex	0.973936	1
CC_GO:0031092_platelet_alpha_granule_membrane	0.973965	1
BP_GO:0006109_regulation_of_carbohydrate_metabolic_process	0.973969	1
MF_GO:0019956_chemokine_binding	0.973972	1
BP_GO:0014839_myoblast_migration_involved_in_skeletal_muscle_regeneration	0.974029	1
BP_GO:0001935_endothelial_cell_proliferation	0.97404	1
BP_GO:0060379_cardiac_muscle_cell_myoblast_differentiation	0.974084	1
BP_GO:0002705_positive_regulation_of_leukocyte_mediated_immunity	0.974103	1
BP_GO:0060136_embryonic_process_involved_in_female_pregnancy	0.974126	1
BP_GO:0061298_retina_vasculature_development_in_camera-type_eye	0.974166	1
BP_GO:0032645_regulation_of_granulocyte_macrophage_colony-stimulating_factor_production	0.974207	1
MF_GO:0018024_histone-lysine_N-methyltransferase_activity	0.974245	1
MF_GO:0061849_telomeric_G-quadruplex_DNA_binding	0.974249	1
MF_GO:0061749_forked_DNA-dependent_helicase_activity	0.974249	1
BP_GO:0005980_glycogen_catabolic_process	0.974282	1
BP_GO:2001013_epithelial_cell_proliferation_involved_in_renal_tubule_morphogenesis	0.97433	1
BP_GO:0046641_positive_regulation_of_alpha-beta_T_cell_proliferation	0.974337	1
BP_GO:0051891_positive_regulation_of_cardioblast_differentiation	0.974338	1
BP_GO:0014854_response_to_inactivity	0.974364	1
MF_GO:0008187_poly-pyrimidine_tract_binding	0.974407	1
BP_GO:0060307_regulation_of_ventricular_cardiac_muscle_cell_membrane_repolarization	0.974463	1
BP_GO:0038089_positive_regulation_of_cell_migration_by_vascular_endothelial_growth_factor_signaling_pathway	0.974494	1
BP_GO:1900052_regulation_of_retinoic_acid_biosynthetic_process	0.974563	1
BP_GO:0031077_post-embryonic_camera-type_eye_development	0.974567	1
BP_GO:0006971_hypotonic_response	0.974623	1
CC_GO:0000776_kinetochore	0.974644	1
BP_GO:0031330_negative_regulation_of_cellular_catabolic_process	0.974701	1
BP_GO:2001222_regulation_of_neuron_migration	0.974734	1
BP_GO:0071415_cellular_response_to_purine-containing_compound	0.974755	1
BP_GO:0003289_atrial_septum_primum_morphogenesis	0.974758	1
BP_GO:0055001_muscle_cell_development	0.974761	1
BP_GO:0032909_regulation_of_transforming_growth_factor_beta2_production	0.9748	1
BP_GO:0010360_negative_regulation_of_anion_channel_activity	0.974813	1
BP_GO:0098704_carbohydrate_import_across_plasma_membrane	0.974853	1
BP_GO:0140271_hexose_import_across_plasma_membrane	0.974853	1
BP_GO:0035733_hepatic_stellate_cell_activation	0.974907	1
BP_GO:0044320_cellular_response_to_leptin_stimulus	0.97494	1
BP_GO:0035809_regulation_of_urine_volume	0.974979	1
CC_GO:0014731_spectrin-associated_cytoskeleton	0.974997	1
BP_GO:0003229_ventricular_cardiac_muscle_tissue_development	0.975	1
BP_GO:0071286_cellular_response_to_magnesium_ion	0.975015	1
BP_GO:0097623_potassium_ion_export_across_plasma_membrane	0.97502	1
BP_GO:0048679_regulation_of_axon_regeneration	0.975036	1
BP_GO:0061036_positive_regulation_of_cartilage_development	0.975037	1
BP_GO:0035023_regulation_of_Rho_protein_signal_transduction	0.975037	1
CC_GO:0098826_endoplasmic_reticulum_tubular_network_membrane	0.975053	1
MF_GO:0051959_dynein_light_intermediate_chain_binding	0.975057	1
BP_GO:0032058_positive_regulation_of_translational_initiation_in_response_to_stress	0.975085	1
BP_GO:0033673_negative_regulation_of_kinase_activity	0.975097	1
BP_GO:0014889_muscle_atrophy	0.975117	1
BP_GO:0071691_cardiac_muscle_thin_filament_assembly	0.975118	1
BP_GO:0002360_T_cell_lineage_commitment	0.975122	1
BP_GO:1902950_regulation_of_dendritic_spine_maintenance	0.975136	1
BP_GO:0061951_establishment_of_protein_localization_to_plasma_membrane	0.975144	1
BP_GO:0080182_histone_H3-K4_trimethylation	0.975169	1
CC_GO:0070822_Sin3-type_complex	0.975209	1
BP_GO:0060926_cardiac_pacemaker_cell_development	0.975245	1
BP_GO:0021798_forebrain_dorsal/ventral_pattern_formation	0.975248	1
BP_GO:1905456_regulation_of_lymphoid_progenitor_cell_differentiation	0.975278	1
BP_GO:1905603_regulation_of_blood-brain_barrier_permeability	0.975307	1
BP_GO:0002327_immature_B_cell_differentiation	0.975346	1
MF_GO:0015086_cadmium_ion_transmembrane_transporter_activity	0.975363	1
BP_GO:0048512_circadian_behavior	0.975372	1
BP_GO:0001779_natural_killer_cell_differentiation	0.975383	1
BP_GO:0045821_positive_regulation_of_glycolytic_process	0.975412	1
BP_GO:0051142_positive_regulation_of_NK_T_cell_proliferation	0.975446	1
BP_GO:0060350_endochondral_bone_morphogenesis	0.975481	1
MF_GO:0036313_phosphatidylinositol_3-kinase_catalytic_subunit_binding	0.975525	1
BP_GO:0009950_dorsal/ventral_axis_specification	0.975546	1
BP_GO:0070166_enamel_mineralization	0.975558	1
BP_GO:0060567_negative_regulation_of_DNA-templated_transcription,_termination	0.975564	1
BP_GO:0120191_negative_regulation_of_termination_of_RNA_polymerase_II_transcription	0.975564	1
BP_GO:2000805_negative_regulation_of_termination_of_RNA_polymerase_II_transcription,_poly(A)-coupled	0.975564	1
BP_GO:0042149_cellular_response_to_glucose_starvation	0.975571	1
BP_GO:1903828_negative_regulation_of_cellular_protein_localization	0.975597	1
BP_GO:0006644_phospholipid_metabolic_process	0.975598	1
BP_GO:0030033_microvillus_assembly	0.975626	1
BP_GO:0050869_negative_regulation_of_B_cell_activation	0.975675	1
BP_GO:1903909_regulation_of_receptor_clustering	0.975678	1
BP_GO:0097696_receptor_signaling_pathway_via_STAT	0.975679	1
BP_GO:0042742_defense_response_to_bacterium	0.975688	1
BP_GO:0090713_immunological_memory_process	0.975695	1
BP_GO:0090715_immunological_memory_formation_process	0.975695	1
BP_GO:0030901_midbrain_development	0.9757	1
BP_GO:0072660_maintenance_of_protein_location_in_plasma_membrane	0.975813	1
BP_GO:0072658_maintenance_of_protein_location_in_membrane	0.975813	1
BP_GO:0070232_regulation_of_T_cell_apoptotic_process	0.975824	1
BP_GO:0071596_ubiquitin-dependent_protein_catabolic_process_via_the_N-end_rule_pathway	0.975865	1
BP_GO:0099642_retrograde_axonal_protein_transport	0.975923	1
MF_GO:0004890_GABA-A_receptor_activity	0.975961	1
CC_GO:1902711_GABA-A_receptor_complex	0.975961	1
BP_GO:0034405_response_to_fluid_shear_stress	0.975986	1
BP_GO:0048752_semicircular_canal_morphogenesis	0.975996	1
BP_GO:0072006_nephron_development	0.976007	1
BP_GO:0072384_organelle_transport_along_microtubule	0.976045	1
BP_GO:0048814_regulation_of_dendrite_morphogenesis	0.976063	1
CC_GO:0016012_sarcoglycan_complex	0.97607	1
BP_GO:0002761_regulation_of_myeloid_leukocyte_differentiation	0.976074	1
BP_GO:0086029_Purkinje_myocyte_to_ventricular_cardiac_muscle_cell_signaling	0.976124	1
BP_GO:0045622_regulation_of_T-helper_cell_differentiation	0.976125	1
CC_GO:0060076_excitatory_synapse	0.976132	1
BP_GO:0060831_smoothened_signaling_pathway_involved_in_dorsal/ventral_neural_tube_patterning	0.976174	1
BP_GO:0046398_UDP-glucuronate_metabolic_process	0.976188	1
BP_GO:0002066_columnar/cuboidal_epithelial_cell_development	0.976205	1
BP_GO:0031069_hair_follicle_morphogenesis	0.976262	1
BP_GO:0035845_photoreceptor_cell_outer_segment_organization	0.976271	1
MF_GO:0005343_organic_acid:sodium_symporter_activity	0.976278	1
CC_GO:0016328_lateral_plasma_membrane	0.976284	1
BP_GO:0042753_positive_regulation_of_circadian_rhythm	0.976331	1
BP_GO:0090344_negative_regulation_of_cell_aging	0.976351	1
BP_GO:0033690_positive_regulation_of_osteoblast_proliferation	0.976366	1
CC_GO:0099243_extrinsic_component_of_synaptic_membrane	0.97641	1
BP_GO:0010746_regulation_of_long-chain_fatty_acid_import_across_plasma_membrane	0.976414	1
CC_GO:1990851_Wnt-Frizzled-LRP5/6_complex	0.976418	1
MF_GO:0000287_magnesium_ion_binding	0.976447	1
BP_GO:0015015_heparan_sulfate_proteoglycan_biosynthetic_process,_enzymatic_modification	0.976451	1
BP_GO:2000301_negative_regulation_of_synaptic_vesicle_exocytosis	0.976454	1
MF_GO:0098821_BMP_receptor_activity	0.976499	1
BP_GO:0030889_negative_regulation_of_B_cell_proliferation	0.976505	1
BP_GO:0010820_positive_regulation_of_T_cell_chemotaxis	0.97651	1
BP_GO:0010819_regulation_of_T_cell_chemotaxis	0.97651	1
CC_GO:0034066_Ric1-Rgp1_guanyl-nucleotide_exchange_factor_complex	0.976527	1
BP_GO:0010838_positive_regulation_of_keratinocyte_proliferation	0.976529	1
BP_GO:0046545_development_of_primary_female_sexual_characteristics	0.976532	1
BP_GO:0061046_regulation_of_branching_involved_in_lung_morphogenesis	0.97654	1
BP_GO:0070296_sarcoplasmic_reticulum_calcium_ion_transport	0.976548	1
BP_GO:0071361_cellular_response_to_ethanol	0.976567	1
BP_GO:0031393_negative_regulation_of_prostaglandin_biosynthetic_process	0.976685	1
BP_GO:1901537_positive_regulation_of_DNA_demethylation	0.976701	1
BP_GO:0052547_regulation_of_peptidase_activity	0.976721	1
BP_GO:0031098_stress-activated_protein_kinase_signaling_cascade	0.97678	1
BP_GO:0072104_glomerular_capillary_formation	0.97679	1
BP_GO:0060125_negative_regulation_of_growth_hormone_secretion	0.976823	1
BP_GO:0060081_membrane_hyperpolarization	0.976829	1
BP_GO:0032733_positive_regulation_of_interleukin-10_production	0.976847	1
BP_GO:1903846_positive_regulation_of_cellular_response_to_transforming_growth_factor_beta_stimulus	0.976859	1
BP_GO:0030511_positive_regulation_of_transforming_growth_factor_beta_receptor_signaling_pathway	0.976859	1
CC_GO:0002102_podosome	0.976893	1
BP_GO:0032370_positive_regulation_of_lipid_transport	0.976912	1
MF_GO:0008066_glutamate_receptor_activity	0.976942	1
MF_GO:0042562_hormone_binding	0.976964	1
MF_GO:0032052_bile_acid_binding	0.977015	1
MF_GO:0042626_ATPase-coupled_transmembrane_transporter_activity	0.977061	1
BP_GO:0014877_response_to_muscle_inactivity_involved_in_regulation_of_muscle_adaptation	0.977091	1
BP_GO:0014894_response_to_denervation_involved_in_regulation_of_muscle_adaptation	0.977091	1
BP_GO:1902803_regulation_of_synaptic_vesicle_transport	0.977105	1
BP_GO:0061045_negative_regulation_of_wound_healing	0.977109	1
BP_GO:0021817_nucleokinesis_involved_in_cell_motility_in_cerebral_cortex_radial_glia_guided_migration	0.977111	1
CC_GO:0036186_early_phagosome_membrane	0.977129	1
MF_GO:1904928_coreceptor_activity_involved_in_canonical_Wnt_signaling_pathway	0.977131	1
BP_GO:0030850_prostate_gland_development	0.977143	1
BP_GO:0003299_muscle_hypertrophy_in_response_to_stress	0.977206	1
BP_GO:0014887_cardiac_muscle_adaptation	0.977206	1
BP_GO:0014898_cardiac_muscle_hypertrophy_in_response_to_stress	0.977206	1
MF_GO:0033592_RNA_strand_annealing_activity	0.977217	1
BP_GO:0097090_presynaptic_membrane_organization	0.977245	1
BP_GO:0071674_mononuclear_cell_migration	0.977255	1
BP_GO:0060004_reflex	0.977258	1
BP_GO:0042509_regulation_of_tyrosine_phosphorylation_of_STAT_protein	0.977266	1
BP_GO:0060574_intestinal_epithelial_cell_maturation	0.977318	1
BP_GO:0014874_response_to_stimulus_involved_in_regulation_of_muscle_adaptation	0.977328	1
BP_GO:0086019_cell-cell_signaling_involved_in_cardiac_conduction	0.97735	1
CC_GO:0016235_aggresome	0.977358	1
BP_GO:0014706_striated_muscle_tissue_development	0.97738	1
BP_GO:0006999_nuclear_pore_organization	0.977416	1
BP_GO:1904259_regulation_of_basement_membrane_assembly_involved_in_embryonic_body_morphogenesis	0.977416	1
BP_GO:1904261_positive_regulation_of_basement_membrane_assembly_involved_in_embryonic_body_morphogenesis	0.977416	1
BP_GO:0110011_regulation_of_basement_membrane_organization	0.977416	1
BP_GO:0061001_regulation_of_dendritic_spine_morphogenesis	0.977446	1
BP_GO:0032347_regulation_of_aldosterone_biosynthetic_process	0.977483	1
BP_GO:0032344_regulation_of_aldosterone_metabolic_process	0.977483	1
BP_GO:0030111_regulation_of_Wnt_signaling_pathway	0.977488	1
MF_GO:0140410_solute:bicarbonate_symporter_activity	0.977494	1
BP_GO:0051693_actin_filament_capping	0.977529	1
BP_GO:1902617_response_to_fluoride	0.97754	1
BP_GO:0043372_positive_regulation_of_CD4-positive,_alpha-beta_T_cell_differentiation	0.977554	1
BP_GO:1903997_positive_regulation_of_non-membrane_spanning_protein_tyrosine_kinase_activity	0.977568	1
BP_GO:0006338_chromatin_remodeling	0.977591	1
MF_GO:0016933_extracellularly_glycine-gated_ion_channel_activity	0.977618	1
MF_GO:0016934_extracellularly_glycine-gated_chloride_channel_activity	0.977618	1
MF_GO:0001102_RNA_polymerase_II_activating_transcription_factor_binding	0.977643	1
CC_GO:0005790_smooth_endoplasmic_reticulum	0.977662	1
BP_GO:0045329_carnitine_biosynthetic_process	0.977683	1
MF_GO:0015355_secondary_active_monocarboxylate_transmembrane_transporter_activity	0.977716	1
BP_GO:1905524_negative_regulation_of_protein_autoubiquitination	0.977822	1
BP_GO:1904030_negative_regulation_of_cyclin-dependent_protein_kinase_activity	0.977839	1
BP_GO:0060606_tube_closure	0.977863	1
BP_GO:0022027_interkinetic_nuclear_migration	0.977875	1
BP_GO:0032224_positive_regulation_of_synaptic_transmission,_cholinergic	0.977935	1
BP_GO:0034198_cellular_response_to_amino_acid_starvation	0.977985	1
BP_GO:0062207_regulation_of_pattern_recognition_receptor_signaling_pathway	0.97801	1
BP_GO:0007616_long-term_memory	0.978017	1
BP_GO:2000773_negative_regulation_of_cellular_senescence	0.978024	1
BP_GO:1904684_negative_regulation_of_metalloendopeptidase_activity	0.978033	1
BP_GO:0051660_establishment_of_centrosome_localization	0.978039	1
BP_GO:0140212_regulation_of_long-chain_fatty_acid_import_into_cell	0.978039	1
BP_GO:1901898_negative_regulation_of_relaxation_of_cardiac_muscle	0.978045	1
MF_GO:0030165_PDZ_domain_binding	0.978079	1
CC_GO:0033018_sarcoplasmic_reticulum_lumen	0.978114	1
BP_GO:0010606_positive_regulation_of_cytoplasmic_mRNA_processing_body_assembly	0.978119	1
BP_GO:0014846_esophagus_smooth_muscle_contraction	0.978171	1
BP_GO:0070828_heterochromatin_organization	0.978172	1
BP_GO:1990928_response_to_amino_acid_starvation	0.978203	1
BP_GO:0014051_gamma-aminobutyric_acid_secretion	0.978207	1
MF_GO:0008510_sodium:bicarbonate_symporter_activity	0.978209	1
BP_GO:0001823_mesonephros_development	0.978212	1
MF_GO:0050659_N-acetylgalactosamine_4-sulfate_6-O-sulfotransferase_activity	0.978242	1
CC_GO:1902710_GABA_receptor_complex	0.978245	1
BP_GO:0061029_eyelid_development_in_camera-type_eye	0.978247	1
BP_GO:1903392_negative_regulation_of_adherens_junction_organization	0.978287	1
BP_GO:0036462_TRAIL-activated_apoptotic_signaling_pathway	0.978311	1
BP_GO:0032288_myelin_assembly	0.978316	1
BP_GO:0010880_regulation_of_release_of_sequestered_calcium_ion_into_cytosol_by_sarcoplasmic_reticulum	0.97832	1
CC_GO:0098890_extrinsic_component_of_postsynaptic_membrane	0.978321	1
BP_GO:0003186_tricuspid_valve_morphogenesis	0.978341	1
BP_GO:0099566_regulation_of_postsynaptic_cytosolic_calcium_ion_concentration	0.978379	1
BP_GO:0002274_myeloid_leukocyte_activation	0.97839	1
BP_GO:0032431_activation_of_phospholipase_A2_activity	0.978403	1
CC_GO:0000139_Golgi_membrane	0.978404	1
BP_GO:0042264_peptidyl-aspartic_acid_hydroxylation	0.97845	1
BP_GO:0048793_pronephros_development	0.978461	1
MF_GO:0008511_sodium:potassium:chloride_symporter_activity	0.978473	1
MF_GO:0009674_potassium:sodium_symporter_activity	0.978473	1
CC_GO:0036477_somatodendritic_compartment	0.978483	1
BP_GO:0060159_regulation_of_dopamine_receptor_signaling_pathway	0.978486	1
BP_GO:0006825_copper_ion_transport	0.978527	1
CC_GO:0043292_contractile_fiber	0.978533	1
BP_GO:0045346_regulation_of_MHC_class_II_biosynthetic_process	0.978567	1
BP_GO:0010613_positive_regulation_of_cardiac_muscle_hypertrophy	0.978594	1
BP_GO:0014742_positive_regulation_of_muscle_hypertrophy	0.978594	1
BP_GO:0051894_positive_regulation_of_focal_adhesion_assembly	0.978601	1
BP_GO:0030177_positive_regulation_of_Wnt_signaling_pathway	0.978614	1
BP_GO:0043534_blood_vessel_endothelial_cell_migration	0.978628	1
BP_GO:1905618_positive_regulation_of_miRNA_mediated_inhibition_of_translation	0.978651	1
BP_GO:1905616_regulation_of_miRNA_mediated_inhibition_of_translation	0.978651	1
BP_GO:0035725_sodium_ion_transmembrane_transport	0.978656	1
BP_GO:0071313_cellular_response_to_caffeine	0.978667	1
BP_GO:0007229_integrin-mediated_signaling_pathway	0.978719	1
BP_GO:0030520_intracellular_estrogen_receptor_signaling_pathway	0.978732	1
MF_GO:0008143_poly(A)_binding	0.978733	1
BP_GO:0003149_membranous_septum_morphogenesis	0.978776	1
BP_GO:0032368_regulation_of_lipid_transport	0.978838	1
BP_GO:0061042_vascular_wound_healing	0.978854	1
MF_GO:0072518_Rho-dependent_protein_serine/threonine_kinase_activity	0.978866	1
BP_GO:0110061_regulation_of_angiotensin-activated_signaling_pathway	0.978866	1
BP_GO:0035967_cellular_response_to_topologically_incorrect_protein	0.978866	1
BP_GO:0008582_regulation_of_synaptic_growth_at_neuromuscular_junction	0.978868	1
BP_GO:0010817_regulation_of_hormone_levels	0.978889	1
BP_GO:0051451_myoblast_migration	0.978932	1
BP_GO:0051567_histone_H3-K9_methylation	0.978959	1
BP_GO:0043576_regulation_of_respiratory_gaseous_exchange	0.978991	1
BP_GO:0006073_cellular_glucan_metabolic_process	0.97903	1
BP_GO:0044042_glucan_metabolic_process	0.97903	1
BP_GO:0060838_lymphatic_endothelial_cell_fate_commitment	0.979038	1
MF_GO:0038062_protein_tyrosine_kinase_collagen_receptor_activity	0.979052	1
BP_GO:2000850_negative_regulation_of_glucocorticoid_secretion	0.979118	1
BP_GO:2000832_negative_regulation_of_steroid_hormone_secretion	0.979118	1
BP_GO:2000847_negative_regulation_of_corticosteroid_hormone_secretion	0.979118	1
BP_GO:1903441_protein_localization_to_ciliary_membrane	0.979125	1
MF_GO:0015298_solute:cation_antiporter_activity	0.979131	1
MF_GO:0008134_transcription_factor_binding	0.979165	1
MF_GO:0016818_hydrolase_activity,_acting_on_acid_anhydrides,_in_phosphorus-containing_anhydrides	0.979182	1
MF_GO:0016817_hydrolase_activity,_acting_on_acid_anhydrides	0.979182	1
BP_GO:0051385_response_to_mineralocorticoid	0.979185	1
BP_GO:1905953_negative_regulation_of_lipid_localization	0.979192	1
BP_GO:0006939_smooth_muscle_contraction	0.97924	1
BP_GO:0060599_lateral_sprouting_involved_in_mammary_gland_duct_morphogenesis	0.979246	1
BP_GO:1901341_positive_regulation_of_store-operated_calcium_channel_activity	0.97927	1
BP_GO:0060742_epithelial_cell_differentiation_involved_in_prostate_gland_development	0.979314	1
MF_GO:0023026_MHC_class_II_protein_complex_binding	0.97933	1
BP_GO:0003344_pericardium_morphogenesis	0.979343	1
BP_GO:0051305_chromosome_movement_towards_spindle_pole	0.97935	1
BP_GO:0032729_positive_regulation_of_interferon-gamma_production	0.979357	1
BP_GO:0035564_regulation_of_kidney_size	0.979389	1
CC_GO:0072534_perineuronal_net	0.97948	1
BP_GO:0042531_positive_regulation_of_tyrosine_phosphorylation_of_STAT_protein	0.979491	1
BP_GO:0046633_alpha-beta_T_cell_proliferation	0.979518	1
MF_GO:0015379_potassium:chloride_symporter_activity	0.979536	1
CC_GO:0044294_dendritic_growth_cone	0.979544	1
MF_GO:0004614_phosphoglucomutase_activity	0.979643	1
BP_GO:0055064_chloride_ion_homeostasis	0.979719	1
BP_GO:0055083_monovalent_inorganic_anion_homeostasis	0.979719	1
BP_GO:0045773_positive_regulation_of_axon_extension	0.979753	1
BP_GO:2000273_positive_regulation_of_signaling_receptor_activity	0.979788	1
BP_GO:0010897_negative_regulation_of_triglyceride_catabolic_process	0.979807	1
BP_GO:0060048_cardiac_muscle_contraction	0.979816	1
BP_GO:0045636_positive_regulation_of_melanocyte_differentiation	0.979867	1
BP_GO:1903984_positive_regulation_of_TRAIL-activated_apoptotic_signaling_pathway	0.979871	1
BP_GO:0035872_nucleotide-binding_domain,_leucine_rich_repeat_containing_receptor_signaling_pathway	0.979903	1
BP_GO:0050942_positive_regulation_of_pigment_cell_differentiation	0.979953	1
BP_GO:0097421_liver_regeneration	0.979954	1
BP_GO:0034694_response_to_prostaglandin	0.979979	1
BP_GO:0060406_positive_regulation_of_penile_erection	0.980008	1
BP_GO:0031641_regulation_of_myelination	0.980014	1
CC_GO:0016589_NURF_complex	0.980047	1
BP_GO:2000111_positive_regulation_of_macrophage_apoptotic_process	0.980093	1
BP_GO:0071479_cellular_response_to_ionizing_radiation	0.980195	1
BP_GO:0033081_regulation_of_T_cell_differentiation_in_thymus	0.980229	1
BP_GO:0046967_cytosol_to_endoplasmic_reticulum_transport	0.98023	1
MF_GO:0003726_double-stranded_RNA_adenosine_deaminase_activity	0.980242	1
BP_GO:2001295_malonyl-CoA_biosynthetic_process	0.980277	1
BP_GO:0021987_cerebral_cortex_development	0.980296	1
CC_GO:0018995_host_cellular_component	0.980299	1
BP_GO:0043523_regulation_of_neuron_apoptotic_process	0.980395	1
BP_GO:0006895_Golgi_to_endosome_transport	0.980403	1
BP_GO:0015850_organic_hydroxy_compound_transport	0.980408	1
BP_GO:0098743_cell_aggregation	0.980427	1
BP_GO:0051890_regulation_of_cardioblast_differentiation	0.980434	1
BP_GO:0100026_positive_regulation_of_DNA_repair_by_transcription_from_RNA_polymerase_II_promoter	0.980517	1
BP_GO:0061448_connective_tissue_development	0.980527	1
BP_GO:0090189_regulation_of_branching_involved_in_ureteric_bud_morphogenesis	0.98058	1
BP_GO:0021915_neural_tube_development	0.980621	1
MF_GO:0022851_GABA-gated_chloride_ion_channel_activity	0.980622	1
BP_GO:0015014_heparan_sulfate_proteoglycan_biosynthetic_process,_polysaccharide_chain_biosynthetic_process	0.980661	1
BP_GO:0034505_tooth_mineralization	0.980664	1
BP_GO:0042490_mechanoreceptor_differentiation	0.980676	1
CC_GO:0090665_glycoprotein_complex	0.980688	1
CC_GO:0016010_dystrophin-associated_glycoprotein_complex	0.980688	1
BP_GO:1901301_regulation_of_cargo_loading_into_COPII-coated_vesicle	0.980689	1
BP_GO:0044806_G-quadruplex_DNA_unwinding	0.980696	1
BP_GO:0032060_bleb_assembly	0.980696	1
MF_GO:0043325_phosphatidylinositol-3,4-bisphosphate_binding	0.980735	1
BP_GO:0060716_labyrinthine_layer_blood_vessel_development	0.980754	1
CC_GO:0035867_alphav-beta3_integrin-IGF-1-IGF1R_complex	0.980775	1
CC_GO:0034674_integrin_alpha5-beta1_complex	0.980818	1
BP_GO:0034975_protein_folding_in_endoplasmic_reticulum	0.980822	1
BP_GO:0019233_sensory_perception_of_pain	0.980854	1
BP_GO:1905634_regulation_of_protein_localization_to_chromatin	0.980861	1
BP_GO:0032653_regulation_of_interleukin-10_production	0.980878	1
CC_GO:0099146_intrinsic_component_of_postsynaptic_density_membrane	0.980878	1
BP_GO:1902003_regulation_of_amyloid-beta_formation	0.980883	1
BP_GO:0043578_nuclear_matrix_organization	0.980883	1
BP_GO:0090292_nuclear_matrix_anchoring_at_nuclear_membrane	0.980883	1
BP_GO:0005977_glycogen_metabolic_process	0.980898	1
CC_GO:0005801_cis-Golgi_network	0.980903	1
CC_GO:0097135_cyclin_E2-CDK2_complex	0.980914	1
MF_GO:0046983_protein_dimerization_activity	0.980917	1
BP_GO:0002331_pre-B_cell_allelic_exclusion	0.98092	1
BP_GO:0007431_salivary_gland_development	0.980939	1
BP_GO:0046854_phosphatidylinositol_phosphorylation	0.980981	1
BP_GO:0046330_positive_regulation_of_JNK_cascade	0.981034	1
BP_GO:0060060_post-embryonic_retina_morphogenesis_in_camera-type_eye	0.981079	1
CC_GO:0030478_actin_cap	0.981087	1
MF_GO:0035613_RNA_stem-loop_binding	0.981135	1
BP_GO:0042752_regulation_of_circadian_rhythm	0.981151	1
BP_GO:0050996_positive_regulation_of_lipid_catabolic_process	0.981157	1
MF_GO:0017002_activin-activated_receptor_activity	0.981158	1
BP_GO:0060750_epithelial_cell_proliferation_involved_in_mammary_gland_duct_elongation	0.981185	1
BP_GO:0043201_response_to_leucine	0.981216	1
MF_GO:0032453_histone_demethylase_activity_(H3-K4_specific)	0.981225	1
BP_GO:0033364_mast_cell_secretory_granule_organization	0.981248	1
BP_GO:0098907_regulation_of_SA_node_cell_action_potential	0.98125	1
BP_GO:0043568_positive_regulation_of_insulin-like_growth_factor_receptor_signaling_pathway	0.981274	1
BP_GO:0012501_programmed_cell_death	0.981298	1
BP_GO:0009448_gamma-aminobutyric_acid_metabolic_process	0.981301	1
BP_GO:0010675_regulation_of_cellular_carbohydrate_metabolic_process	0.981339	1
BP_GO:0006816_calcium_ion_transport	0.98138	1
BP_GO:0098534_centriole_assembly	0.981382	1
MF_GO:0034483_heparan_sulfate_sulfotransferase_activity	0.981382	1
BP_GO:0030834_regulation_of_actin_filament_depolymerization	0.981384	1
BP_GO:0060405_regulation_of_penile_erection	0.98139	1
BP_GO:0060073_micturition	0.981404	1
BP_GO:0043508_negative_regulation_of_JUN_kinase_activity	0.981452	1
BP_GO:0042176_regulation_of_protein_catabolic_process	0.981508	1
BP_GO:0032275_luteinizing_hormone_secretion	0.981573	1
MF_GO:0030020_extracellular_matrix_structural_constituent_conferring_tensile_strength	0.981606	1
MF_GO:0015103_inorganic_anion_transmembrane_transporter_activity	0.981627	1
BP_GO:0038203_TORC2_signaling	0.981648	1
BP_GO:1904683_regulation_of_metalloendopeptidase_activity	0.981677	1
BP_GO:0007272_ensheathment_of_neurons	0.981683	1
BP_GO:0008366_axon_ensheathment	0.981683	1
BP_GO:0090322_regulation_of_superoxide_metabolic_process	0.981705	1
BP_GO:0045602_negative_regulation_of_endothelial_cell_differentiation	0.981733	1
BP_GO:0046824_positive_regulation_of_nucleocytoplasmic_transport	0.981825	1
BP_GO:0042552_myelination	0.981833	1
CC_GO:0044615_nuclear_pore_nuclear_basket	0.981872	1
CC_GO:0031213_RSF_complex	0.981879	1
MF_GO:0032142_single_guanine_insertion_binding	0.981879	1
BP_GO:0051651_maintenance_of_location_in_cell	0.981916	1
MF_GO:0022832_voltage-gated_channel_activity	0.981927	1
BP_GO:0002520_immune_system_development	0.981935	1
BP_GO:0030900_forebrain_development	0.981939	1
BP_GO:0010616_negative_regulation_of_cardiac_muscle_adaptation	0.981961	1
BP_GO:1903243_negative_regulation_of_cardiac_muscle_hypertrophy_in_response_to_stress	0.981961	1
MF_GO:0017154_semaphorin_receptor_activity	0.981982	1
BP_GO:0072092_ureteric_bud_invasion	0.982004	1
CC_GO:0030863_cortical_cytoskeleton	0.982034	1
BP_GO:0032351_negative_regulation_of_hormone_metabolic_process	0.982038	1
MF_GO:0016462_pyrophosphatase_activity	0.982065	1
BP_GO:0042551_neuron_maturation	0.982066	1
BP_GO:1903792_negative_regulation_of_anion_transport	0.982076	1
BP_GO:0007635_chemosensory_behavior	0.982145	1
BP_GO:1905278_positive_regulation_of_epithelial_tube_formation	0.982148	1
BP_GO:1905276_regulation_of_epithelial_tube_formation	0.982148	1
BP_GO:0003170_heart_valve_development	0.982152	1
BP_GO:0098876_vesicle-mediated_transport_to_the_plasma_membrane	0.982158	1
BP_GO:0072577_endothelial_cell_apoptotic_process	0.982193	1
BP_GO:0046645_positive_regulation_of_gamma-delta_T_cell_activation	0.9822	1
BP_GO:0010525_regulation_of_transposition,_RNA-mediated	0.98221	1
BP_GO:0010526_negative_regulation_of_transposition,_RNA-mediated	0.98221	1
MF_GO:0097157_pre-mRNA_intronic_binding	0.982213	1
CC_GO:0005813_centrosome	0.982224	1
MF_GO:0042277_peptide_binding	0.982227	1
BP_GO:0061326_renal_tubule_development	0.982227	1
BP_GO:0036342_post-anal_tail_morphogenesis	0.982237	1
BP_GO:0001502_cartilage_condensation	0.982239	1
BP_GO:1902905_positive_regulation_of_supramolecular_fiber_organization	0.982261	1
BP_GO:0010825_positive_regulation_of_centrosome_duplication	0.982357	1
BP_GO:0150094_amyloid-beta_clearance_by_cellular_catabolic_process	0.982363	1
BP_GO:1905207_regulation_of_cardiocyte_differentiation	0.982365	1
BP_GO:0007159_leukocyte_cell-cell_adhesion	0.982496	1
BP_GO:2001252_positive_regulation_of_chromosome_organization	0.982531	1
MF_GO:0015616_DNA_translocase_activity	0.982536	1
BP_GO:1905451_positive_regulation_of_Fc-gamma_receptor_signaling_pathway_involved_in_phagocytosis	0.982574	1
BP_GO:0000729_DNA_double-strand_break_processing	0.9826	1
CC_GO:1990531_phospholipid-translocating_ATPase_complex	0.982601	1
BP_GO:0014858_positive_regulation_of_skeletal_muscle_cell_proliferation	0.98264	1
MF_GO:0015271_outward_rectifier_potassium_channel_activity	0.982673	1
BP_GO:0032526_response_to_retinoic_acid	0.982698	1
BP_GO:1990116_ribosome-associated_ubiquitin-dependent_protein_catabolic_process	0.982728	1
BP_GO:0014053_negative_regulation_of_gamma-aminobutyric_acid_secretion	0.982762	1
BP_GO:0000272_polysaccharide_catabolic_process	0.982764	1
BP_GO:1904377_positive_regulation_of_protein_localization_to_cell_periphery	0.982774	1
BP_GO:0007057_spindle_assembly_involved_in_female_meiosis_I	0.982807	1
BP_GO:0030431_sleep	0.982809	1
BP_GO:0061869_regulation_of_hepatic_stellate_cell_migration	0.982811	1
BP_GO:0006543_glutamine_catabolic_process	0.982815	1
BP_GO:0010976_positive_regulation_of_neuron_projection_development	0.982843	1
BP_GO:0003357_noradrenergic_neuron_differentiation	0.98285	1
MF_GO:0043531_ADP_binding	0.982864	1
BP_GO:2001223_negative_regulation_of_neuron_migration	0.982867	1
BP_GO:0051726_regulation_of_cell_cycle	0.982889	1
MF_GO:1905773_8-hydroxy-2'-deoxyguanosine_DNA_binding	0.982907	1
MF_GO:0044325_ion_channel_binding	0.982932	1
BP_GO:0035914_skeletal_muscle_cell_differentiation	0.982941	1
BP_GO:1904375_regulation_of_protein_localization_to_cell_periphery	0.982985	1
BP_GO:0002703_regulation_of_leukocyte_mediated_immunity	0.982986	1
BP_GO:1905049_negative_regulation_of_metallopeptidase_activity	0.98299	1
BP_GO:0042495_detection_of_triacyl_bacterial_lipopeptide	0.982991	1
CC_GO:0035354_Toll-like_receptor_1-Toll-like_receptor_2_protein_complex	0.982991	1
BP_GO:0042701_progesterone_secretion	0.983005	1
BP_GO:0060384_innervation	0.983015	1
BP_GO:0060012_synaptic_transmission,_glycinergic	0.983015	1
MF_GO:0140457_protein_demethylase_activity	0.98304	1
MF_GO:0032452_histone_demethylase_activity	0.98304	1
MF_GO:0005262_calcium_channel_activity	0.983054	1
BP_GO:0007223_Wnt_signaling_pathway,_calcium_modulating_pathway	0.983092	1
BP_GO:0007613_memory	0.983097	1
BP_GO:0048557_embryonic_digestive_tract_morphogenesis	0.983103	1
BP_GO:0010921_regulation_of_phosphatase_activity	0.983146	1
BP_GO:0002292_T_cell_differentiation_involved_in_immune_response	0.983155	1
BP_GO:0061387_regulation_of_extent_of_cell_growth	0.983185	1
BP_GO:0031047_gene_silencing_by_RNA	0.983233	1
BP_GO:0010038_response_to_metal_ion	0.983257	1
BP_GO:0019228_neuronal_action_potential	0.983267	1
BP_GO:0030201_heparan_sulfate_proteoglycan_metabolic_process	0.983273	1
BP_GO:0006650_glycerophospholipid_metabolic_process	0.983281	1
BP_GO:0000578_embryonic_axis_specification	0.983294	1
BP_GO:0035115_embryonic_forelimb_morphogenesis	0.983299	1
CC_GO:0017109_glutamate-cysteine_ligase_complex	0.983307	1
BP_GO:1904387_cellular_response_to_L-phenylalanine_derivative	0.983307	1
MF_GO:0004357_glutamate-cysteine_ligase_activity	0.983307	1
BP_GO:0097069_cellular_response_to_thyroxine_stimulus	0.983307	1
BP_GO:0010359_regulation_of_anion_channel_activity	0.983379	1
BP_GO:0048690_regulation_of_axon_extension_involved_in_regeneration	0.983388	1
BP_GO:0048686_regulation_of_sprouting_of_injured_axon	0.983388	1
MF_GO:0003713_transcription_coactivator_activity	0.98343	1
BP_GO:1902004_positive_regulation_of_amyloid-beta_formation	0.98346	1
MF_GO:0015085_calcium_ion_transmembrane_transporter_activity	0.983462	1
BP_GO:0044090_positive_regulation_of_vacuole_organization	0.983493	1
MF_GO:0038187_pattern_recognition_receptor_activity	0.983513	1
BP_GO:0051085_chaperone_cofactor-dependent_protein_refolding	0.983552	1
BP_GO:1903242_regulation_of_cardiac_muscle_hypertrophy_in_response_to_stress	0.983595	1
BP_GO:0010612_regulation_of_cardiac_muscle_adaptation	0.983595	1
BP_GO:2000637_positive_regulation_of_gene_silencing_by_miRNA	0.983633	1
CC_GO:0030665_clathrin-coated_vesicle_membrane	0.983636	1
BP_GO:0007219_Notch_signaling_pathway	0.983671	1
MF_GO:0005006_epidermal_growth_factor-activated_receptor_activity	0.983679	1
BP_GO:1904761_negative_regulation_of_myofibroblast_differentiation	0.983684	1
BP_GO:1901727_positive_regulation_of_histone_deacetylase_activity	0.983689	1
BP_GO:0098917_retrograde_trans-synaptic_signaling	0.983698	1
BP_GO:0031113_regulation_of_microtubule_polymerization	0.983714	1
BP_GO:2000114_regulation_of_establishment_of_cell_polarity	0.983722	1
BP_GO:1904385_cellular_response_to_angiotensin	0.983727	1
BP_GO:0061026_cardiac_muscle_tissue_regeneration	0.983752	1
BP_GO:0071680_response_to_indole-3-methanol	0.983758	1
BP_GO:0071681_cellular_response_to_indole-3-methanol	0.983758	1
BP_GO:0048861_leukemia_inhibitory_factor_signaling_pathway	0.983779	1
BP_GO:1902728_positive_regulation_of_growth_factor_dependent_skeletal_muscle_satellite_cell_proliferation	0.983818	1
BP_GO:1902724_positive_regulation_of_skeletal_muscle_satellite_cell_proliferation	0.983818	1
BP_GO:0001782_B_cell_homeostasis	0.98382	1
BP_GO:0015812_gamma-aminobutyric_acid_transport	0.983886	1
BP_GO:1990869_cellular_response_to_chemokine	0.983927	1
BP_GO:1990868_response_to_chemokine	0.983927	1
BP_GO:0097049_motor_neuron_apoptotic_process	0.983998	1
BP_GO:0031644_regulation_of_nervous_system_process	0.984014	1
BP_GO:0030166_proteoglycan_biosynthetic_process	0.984027	1
BP_GO:0038116_chemokine_(C-C_motif)_ligand_21_signaling_pathway	0.98403	1
BP_GO:0032429_regulation_of_phospholipase_A2_activity	0.984062	1
BP_GO:0032230_positive_regulation_of_synaptic_transmission,_GABAergic	0.984093	1
BP_GO:0003402_planar_cell_polarity_pathway_involved_in_axis_elongation	0.984116	1
BP_GO:0035904_aorta_development	0.984143	1
BP_GO:1902722_positive_regulation_of_prolactin_secretion	0.984144	1
MF_GO:0052742_phosphatidylinositol_kinase_activity	0.984147	1
MF_GO:0140333_glycerophospholipid_flippase_activity	0.984159	1
BP_GO:0090335_regulation_of_brown_fat_cell_differentiation	0.984171	1
BP_GO:0015698_inorganic_anion_transport	0.984186	1
BP_GO:0071901_negative_regulation_of_protein_serine/threonine_kinase_activity	0.984201	1
BP_GO:0070508_cholesterol_import	0.984222	1
BP_GO:0035376_sterol_import	0.984222	1
BP_GO:0009416_response_to_light_stimulus	0.984269	1
BP_GO:2000786_positive_regulation_of_autophagosome_assembly	0.984275	1
BP_GO:0032103_positive_regulation_of_response_to_external_stimulus	0.98431	1
MF_GO:0043395_heparan_sulfate_proteoglycan_binding	0.984328	1
BP_GO:0048703_embryonic_viscerocranium_morphogenesis	0.984348	1
BP_GO:0046856_phosphatidylinositol_dephosphorylation	0.98438	1
BP_GO:2000810_regulation_of_bicellular_tight_junction_assembly	0.984398	1
BP_GO:2000516_positive_regulation_of_CD4-positive,_alpha-beta_T_cell_activation	0.984427	1
BP_GO:0050804_modulation_of_chemical_synaptic_transmission	0.984434	1
BP_GO:0032680_regulation_of_tumor_necrosis_factor_production	0.984461	1
CC_GO:0000800_lateral_element	0.984481	1
BP_GO:0003365_establishment_of_cell_polarity_involved_in_ameboidal_cell_migration	0.984532	1
BP_GO:0046832_negative_regulation_of_RNA_export_from_nucleus	0.984544	1
BP_GO:0032240_negative_regulation_of_nucleobase-containing_compound_transport	0.984544	1
BP_GO:0032885_regulation_of_polysaccharide_biosynthetic_process	0.984617	1
BP_GO:0071453_cellular_response_to_oxygen_levels	0.984636	1
MF_GO:0015291_secondary_active_transmembrane_transporter_activity	0.984646	1
CC_GO:0005668_RNA_polymerase_transcription_factor_SL1_complex	0.984695	1
BP_GO:0000183_rDNA_heterochromatin_assembly	0.984709	1
BP_GO:0030210_heparin_biosynthetic_process	0.984719	1
BP_GO:0006578_amino-acid_betaine_biosynthetic_process	0.984727	1
MF_GO:0030331_estrogen_receptor_binding	0.984734	1
MF_GO:0003989_acetyl-CoA_carboxylase_activity	0.984741	1
BP_GO:0043116_negative_regulation_of_vascular_permeability	0.984783	1
BP_GO:0051489_regulation_of_filopodium_assembly	0.98479	1
BP_GO:1902894_negative_regulation_of_pri-miRNA_transcription_by_RNA_polymerase_II	0.98486	1
BP_GO:0006909_phagocytosis	0.984865	1
BP_GO:0003012_muscle_system_process	0.98487	1
BP_GO:0007171_activation_of_transmembrane_receptor_protein_tyrosine_kinase_activity	0.984875	1
BP_GO:0044255_cellular_lipid_metabolic_process	0.984901	1
CC_GO:0005876_spindle_microtubule	0.984911	1
BP_GO:0010165_response_to_X-ray	0.984926	1
BP_GO:0050766_positive_regulation_of_phagocytosis	0.985032	1
BP_GO:0046849_bone_remodeling	0.985035	1
CC_GO:0045111_intermediate_filament_cytoskeleton	0.985036	1
BP_GO:0016046_detection_of_fungus	0.98504	1
BP_GO:0051389_inactivation_of_MAPKK_activity	0.985101	1
BP_GO:0000912_assembly_of_actomyosin_apparatus_involved_in_cytokinesis	0.985102	1
BP_GO:0000915_actomyosin_contractile_ring_assembly	0.985102	1
BP_GO:0044837_actomyosin_contractile_ring_organization	0.985102	1
BP_GO:0032958_inositol_phosphate_biosynthetic_process	0.985125	1
BP_GO:0070741_response_to_interleukin-6	0.985131	1
BP_GO:0045794_negative_regulation_of_cell_volume	0.985141	1
BP_GO:1990253_cellular_response_to_leucine_starvation	0.985176	1
BP_GO:2001228_regulation_of_response_to_gamma_radiation	0.985178	1
BP_GO:0070106_interleukin-27-mediated_signaling_pathway	0.985205	1
BP_GO:0002824_positive_regulation_of_adaptive_immune_response_based_on_somatic_recombination_of_immune_receptors_built_from_immunoglobulin_superfamily_domains	0.98522	1
BP_GO:0071356_cellular_response_to_tumor_necrosis_factor	0.985321	1
BP_GO:0001974_blood_vessel_remodeling	0.98534	1
CC_GO:0001772_immunological_synapse	0.985374	1
BP_GO:0086046_membrane_depolarization_during_SA_node_cell_action_potential	0.985386	1
BP_GO:0030835_negative_regulation_of_actin_filament_depolymerization	0.98539	1
BP_GO:0055003_cardiac_myofibril_assembly	0.985413	1
BP_GO:0061383_trabecula_morphogenesis	0.985413	1
MF_GO:0022853_active_ion_transmembrane_transporter_activity	0.985438	1
BP_GO:2001020_regulation_of_response_to_DNA_damage_stimulus	0.985464	1
BP_GO:0071277_cellular_response_to_calcium_ion	0.985467	1
BP_GO:0032943_mononuclear_cell_proliferation	0.985474	1
BP_GO:2001233_regulation_of_apoptotic_signaling_pathway	0.985476	1
CC_GO:0106083_nuclear_membrane_protein_complex	0.98551	1
CC_GO:0034993_meiotic_nuclear_membrane_microtubule_tethering_complex	0.98551	1
CC_GO:0106094_nuclear_membrane_microtubule_tethering_complex	0.98551	1
BP_GO:0008356_asymmetric_cell_division	0.985526	1
BP_GO:0045926_negative_regulation_of_growth	0.985552	1
BP_GO:0099177_regulation_of_trans-synaptic_signaling	0.985566	1
BP_GO:1905606_regulation_of_presynapse_assembly	0.985568	1
BP_GO:0099174_regulation_of_presynapse_organization	0.985568	1
MF_GO:0008093_cytoskeletal_anchor_activity	0.98557	1
BP_GO:0035635_entry_of_bacterium_into_host_cell	0.985603	1
BP_GO:0010603_regulation_of_cytoplasmic_mRNA_processing_body_assembly	0.985638	1
CC_GO:0030864_cortical_actin_cytoskeleton	0.985642	1
BP_GO:0006541_glutamine_metabolic_process	0.985657	1
BP_GO:0032490_detection_of_molecule_of_bacterial_origin	0.985694	1
BP_GO:0000003_reproduction	0.985698	1
BP_GO:0071560_cellular_response_to_transforming_growth_factor_beta_stimulus	0.985721	1
BP_GO:2000379_positive_regulation_of_reactive_oxygen_species_metabolic_process	0.985733	1
BP_GO:0048745_smooth_muscle_tissue_development	0.985735	1
MF_GO:0140034_methylation-dependent_protein_binding	0.985741	1
MF_GO:0035064_methylated_histone_binding	0.985741	1
BP_GO:0031018_endocrine_pancreas_development	0.985802	1
BP_GO:0050905_neuromuscular_process	0.985812	1
BP_GO:2000659_regulation_of_interleukin-1-mediated_signaling_pathway	0.985815	1
BP_GO:0033598_mammary_gland_epithelial_cell_proliferation	0.98582	1
BP_GO:0034436_glycoprotein_transport	0.985834	1
MF_GO:0042802_identical_protein_binding	0.985835	1
MF_GO:0005520_insulin-like_growth_factor_binding	0.985878	1
CC_GO:0016580_Sin3_complex	0.985888	1
BP_GO:1902949_positive_regulation_of_tau-protein_kinase_activity	0.98591	1
BP_GO:0032757_positive_regulation_of_interleukin-8_production	0.985913	1
BP_GO:2000312_regulation_of_kainate_selective_glutamate_receptor_activity	0.985928	1
BP_GO:0034616_response_to_laminar_fluid_shear_stress	0.985943	1
BP_GO:2000554_regulation_of_T-helper_1_cell_cytokine_production	0.986007	1
BP_GO:2000556_positive_regulation_of_T-helper_1_cell_cytokine_production	0.986007	1
CC_GO:0099061_integral_component_of_postsynaptic_density_membrane	0.986041	1
BP_GO:0033143_regulation_of_intracellular_steroid_hormone_receptor_signaling_pathway	0.986043	1
BP_GO:0060297_regulation_of_sarcomere_organization	0.986062	1
BP_GO:1901615_organic_hydroxy_compound_metabolic_process	0.986083	1
BP_GO:0030705_cytoskeleton-dependent_intracellular_transport	0.986089	1
BP_GO:0051046_regulation_of_secretion	0.986099	1
BP_GO:0090245_axis_elongation_involved_in_somitogenesis	0.986101	1
BP_GO:0035729_cellular_response_to_hepatocyte_growth_factor_stimulus	0.986103	1
CC_GO:0030673_axolemma	0.986114	1
BP_GO:0046651_lymphocyte_proliferation	0.986115	1
BP_GO:0048041_focal_adhesion_assembly	0.986125	1
MF_GO:0070851_growth_factor_receptor_binding	0.986145	1
BP_GO:2000737_negative_regulation_of_stem_cell_differentiation	0.986179	1
BP_GO:0006211_5-methylcytosine_catabolic_process	0.986188	1
BP_GO:0019857_5-methylcytosine_metabolic_process	0.986188	1
BP_GO:0046834_lipid_phosphorylation	0.986214	1
BP_GO:0044849_estrous_cycle	0.986241	1
BP_GO:0048706_embryonic_skeletal_system_development	0.986253	1
BP_GO:0002320_lymphoid_progenitor_cell_differentiation	0.986258	1
CC_GO:1990462_omegasome	0.986279	1
BP_GO:1903347_negative_regulation_of_bicellular_tight_junction_assembly	0.986293	1
MF_GO:0071936_coreceptor_activity_involved_in_Wnt_signaling_pathway	0.986296	1
MF_GO:0061629_RNA_polymerase_II-specific_DNA-binding_transcription_factor_binding	0.986307	1
BP_GO:0021934_hindbrain_tangential_cell_migration	0.986311	1
BP_GO:0021935_cerebellar_granule_cell_precursor_tangential_migration	0.986311	1
BP_GO:1905515_non-motile_cilium_assembly	0.986343	1
BP_GO:0021602_cranial_nerve_morphogenesis	0.986358	1
MF_GO:0005168_neurotrophin_TRKA_receptor_binding	0.986361	1
MF_GO:0005167_neurotrophin_TRK_receptor_binding	0.986361	1
BP_GO:0042026_protein_refolding	0.986374	1
BP_GO:0060390_regulation_of_SMAD_protein_signal_transduction	0.986385	1
BP_GO:1905371_ceramide_phosphoethanolamine_metabolic_process	0.986403	1
BP_GO:1905373_ceramide_phosphoethanolamine_biosynthetic_process	0.986403	1
BP_GO:1903035_negative_regulation_of_response_to_wounding	0.986437	1
BP_GO:0051298_centrosome_duplication	0.986458	1
BP_GO:0070423_nucleotide-binding_oligomerization_domain_containing_signaling_pathway	0.986461	1
BP_GO:0030010_establishment_of_cell_polarity	0.98648	1
BP_GO:0001702_gastrulation_with_mouth_forming_second	0.98648	1
BP_GO:0045787_positive_regulation_of_cell_cycle	0.986501	1
BP_GO:0048592_eye_morphogenesis	0.986522	1
MF_GO:0070717_poly-purine_tract_binding	0.986533	1
MF_GO:0009975_cyclase_activity	0.986552	1
BP_GO:0030239_myofibril_assembly	0.986573	1
BP_GO:0140354_lipid_import_into_cell	0.986579	1
BP_GO:1904017_cellular_response_to_Thyroglobulin_triiodothyronine	0.986581	1
BP_GO:2000209_regulation_of_anoikis	0.986605	1
BP_GO:0036490_regulation_of_translation_in_response_to_endoplasmic_reticulum_stress	0.986611	1
BP_GO:0002092_positive_regulation_of_receptor_internalization	0.986675	1
BP_GO:0070120_ciliary_neurotrophic_factor-mediated_signaling_pathway	0.986688	1
BP_GO:0060306_regulation_of_membrane_repolarization	0.986727	1
MF_GO:0004971_AMPA_glutamate_receptor_activity	0.986769	1
BP_GO:0010560_positive_regulation_of_glycoprotein_biosynthetic_process	0.986773	1
BP_GO:1901861_regulation_of_muscle_tissue_development	0.98678	1
CC_GO:0002944_cyclin_K-CDK12_complex	0.986785	1
BP_GO:1902954_regulation_of_early_endosome_to_recycling_endosome_transport	0.986789	1
BP_GO:1901534_positive_regulation_of_hematopoietic_progenitor_cell_differentiation	0.986821	1
BP_GO:0008610_lipid_biosynthetic_process	0.986848	1
BP_GO:1905449_regulation_of_Fc-gamma_receptor_signaling_pathway_involved_in_phagocytosis	0.986873	1
CC_GO:0005899_insulin_receptor_complex	0.986935	1
BP_GO:0002763_positive_regulation_of_myeloid_leukocyte_differentiation	0.986952	1
BP_GO:1903779_regulation_of_cardiac_conduction	0.98697	1
BP_GO:0070588_calcium_ion_transmembrane_transport	0.986974	1
BP_GO:0001708_cell_fate_specification	0.986986	1
MF_GO:0005244_voltage-gated_ion_channel_activity	0.986986	1
BP_GO:0035520_monoubiquitinated_protein_deubiquitination	0.987006	1
BP_GO:0046822_regulation_of_nucleocytoplasmic_transport	0.987047	1
BP_GO:0021957_corticospinal_tract_morphogenesis	0.987095	1
BP_GO:0003015_heart_process	0.987097	1
BP_GO:0008595_anterior/posterior_axis_specification,_embryo	0.987107	1
BP_GO:0008209_androgen_metabolic_process	0.987145	1
BP_GO:0008203_cholesterol_metabolic_process	0.987161	1
MF_GO:0035198_miRNA_binding	0.987166	1
CC_GO:0031088_platelet_dense_granule_membrane	0.98718	1
BP_GO:1903690_negative_regulation_of_wound_healing,_spreading_of_epidermal_cells	0.987181	1
BP_GO:0003091_renal_water_homeostasis	0.98721	1
BP_GO:0045658_regulation_of_neutrophil_differentiation	0.987212	1
BP_GO:0090049_regulation_of_cell_migration_involved_in_sprouting_angiogenesis	0.987219	1
BP_GO:0070574_cadmium_ion_transmembrane_transport	0.987221	1
BP_GO:0015691_cadmium_ion_transport	0.987221	1
BP_GO:1903971_positive_regulation_of_response_to_macrophage_colony-stimulating_factor	0.98724	1
BP_GO:1903974_positive_regulation_of_cellular_response_to_macrophage_colony-stimulating_factor_stimulus	0.98724	1
BP_GO:2000780_negative_regulation_of_double-strand_break_repair	0.987263	1
BP_GO:0051346_negative_regulation_of_hydrolase_activity	0.98729	1
BP_GO:0051208_sequestering_of_calcium_ion	0.987382	1
BP_GO:0006853_carnitine_shuttle	0.987393	1
BP_GO:0001944_vasculature_development	0.987409	1
MF_GO:0015093_ferrous_iron_transmembrane_transporter_activity	0.987423	1
BP_GO:0090136_epithelial_cell-cell_adhesion	0.987427	1
MF_GO:0015081_sodium_ion_transmembrane_transporter_activity	0.987443	1
BP_GO:0010968_regulation_of_microtubule_nucleation	0.987445	1
MF_GO:0019787_ubiquitin-like_protein_transferase_activity	0.98746	1
BP_GO:0071216_cellular_response_to_biotic_stimulus	0.987533	1
MF_GO:0003674_molecular_function	0.987542	1
BP_GO:0097105_presynaptic_membrane_assembly	0.987554	1
BP_GO:0016202_regulation_of_striated_muscle_tissue_development	0.987576	1
BP_GO:0008344_adult_locomotory_behavior	0.98759	1
BP_GO:0042496_detection_of_diacyl_bacterial_lipopeptide	0.987639	1
BP_GO:1903510_mucopolysaccharide_metabolic_process	0.987658	1
BP_GO:0033135_regulation_of_peptidyl-serine_phosphorylation	0.987666	1
BP_GO:0061157_mRNA_destabilization	0.987678	1
MF_GO:0003712_transcription_coregulator_activity	0.987687	1
BP_GO:1900181_negative_regulation_of_protein_localization_to_nucleus	0.987697	1
BP_GO:0061314_Notch_signaling_involved_in_heart_development	0.987705	1
BP_GO:0006112_energy_reserve_metabolic_process	0.987728	1
BP_GO:0046643_regulation_of_gamma-delta_T_cell_activation	0.987733	1
BP_GO:1903555_regulation_of_tumor_necrosis_factor_superfamily_cytokine_production	0.987745	1
BP_GO:0010467_gene_expression	0.987747	1
BP_GO:0048596_embryonic_camera-type_eye_morphogenesis	0.987763	1
MF_GO:0043682_P-type_divalent_copper_transporter_activity	0.987795	1
BP_GO:0042634_regulation_of_hair_cycle	0.987822	1
BP_GO:0032528_microvillus_organization	0.987825	1
BP_GO:0010811_positive_regulation_of_cell-substrate_adhesion	0.987837	1
BP_GO:0038084_vascular_endothelial_growth_factor_signaling_pathway	0.987839	1
BP_GO:0045725_positive_regulation_of_glycogen_biosynthetic_process	0.987844	1
BP_GO:0045109_intermediate_filament_organization	0.987873	1
BP_GO:0045736_negative_regulation_of_cyclin-dependent_protein_serine/threonine_kinase_activity	0.987874	1
CC_GO:1990023_mitotic_spindle_midzone	0.987876	1
CC_GO:0000235_astral_microtubule	0.987882	1
MF_GO:0017111_nucleoside-triphosphatase_activity	0.987897	1
BP_GO:1905605_positive_regulation_of_blood-brain_barrier_permeability	0.987902	1
BP_GO:0034721_histone_H3-K4_demethylation,_trimethyl-H3-K4-specific	0.987902	1
BP_GO:0007276_gamete_generation	0.98795	1
BP_GO:0032516_positive_regulation_of_phosphoprotein_phosphatase_activity	0.987956	1
BP_GO:1905643_positive_regulation_of_DNA_methylation	0.987961	1
MF_GO:0005044_scavenger_receptor_activity	0.987968	1
BP_GO:0009746_response_to_hexose	0.987985	1
CC_GO:0034686_integrin_alphav-beta8_complex	0.987997	1
BP_GO:0061053_somite_development	0.988037	1
CC_GO:0072686_mitotic_spindle	0.988061	1
BP_GO:0035637_multicellular_organismal_signaling	0.988091	1
BP_GO:0033083_regulation_of_immature_T_cell_proliferation	0.988152	1
MF_GO:0015459_potassium_channel_regulator_activity	0.988174	1
CC_GO:0005828_kinetochore_microtubule	0.98818	1
BP_GO:0050779_RNA_destabilization	0.98821	1
BP_GO:1905289_regulation_of_CAMKK-AMPK_signaling_cascade	0.988228	1
MF_GO:0004438_phosphatidylinositol-3-phosphatase_activity	0.988229	1
BP_GO:0051492_regulation_of_stress_fiber_assembly	0.98823	1
BP_GO:0009409_response_to_cold	0.988252	1
BP_GO:0046486_glycerolipid_metabolic_process	0.988252	1
BP_GO:0009749_response_to_glucose	0.988269	1
BP_GO:0060571_morphogenesis_of_an_epithelial_fold	0.988274	1
BP_GO:0034599_cellular_response_to_oxidative_stress	0.988283	1
BP_GO:0045647_negative_regulation_of_erythrocyte_differentiation	0.988288	1
BP_GO:1903978_regulation_of_microglial_cell_activation	0.988291	1
MF_GO:0070853_myosin_VI_binding	0.988291	1
BP_GO:0060213_positive_regulation_of_nuclear-transcribed_mRNA_poly(A)_tail_shortening	0.988295	1
BP_GO:0071875_adrenergic_receptor_signaling_pathway	0.9883	1
BP_GO:0045820_negative_regulation_of_glycolytic_process	0.988304	1
BP_GO:0001933_negative_regulation_of_protein_phosphorylation	0.988311	1
BP_GO:0055075_potassium_ion_homeostasis	0.988313	1
BP_GO:0072659_protein_localization_to_plasma_membrane	0.988327	1
BP_GO:0042044_fluid_transport	0.988346	1
BP_GO:0032878_regulation_of_establishment_or_maintenance_of_cell_polarity	0.988355	1
BP_GO:0001829_trophectodermal_cell_differentiation	0.988386	1
BP_GO:0010631_epithelial_cell_migration	0.988432	1
BP_GO:0002755_MyD88-dependent_toll-like_receptor_signaling_pathway	0.988444	1
BP_GO:0007259_receptor_signaling_pathway_via_JAK-STAT	0.988449	1
BP_GO:0070424_regulation_of_nucleotide-binding_oligomerization_domain_containing_signaling_pathway	0.988485	1
MF_GO:0140444_cytoskeleton-nuclear_membrane_anchor_activity	0.988488	1
BP_GO:0010694_positive_regulation_of_alkaline_phosphatase_activity	0.988489	1
BP_GO:0030218_erythrocyte_differentiation	0.988512	1
BP_GO:0050879_multicellular_organismal_movement	0.988516	1
BP_GO:0050881_musculoskeletal_movement	0.988516	1
BP_GO:1990709_presynaptic_active_zone_organization	0.988524	1
BP_GO:0033693_neurofilament_bundle_assembly	0.988534	1
BP_GO:0007296_vitellogenesis	0.988547	1
CC_GO:0042613_MHC_class_II_protein_complex	0.988548	1
BP_GO:0010001_glial_cell_differentiation	0.988551	1
MF_GO:0005548_phospholipid_transporter_activity	0.988552	1
BP_GO:0098942_retrograde_trans-synaptic_signaling_by_trans-synaptic_protein_complex	0.988557	1
CC_GO:0005900_oncostatin-M_receptor_complex	0.988565	1
BP_GO:0071076_RNA_3'_uridylation	0.988573	1
CC_GO:0030056_hemidesmosome	0.988596	1
BP_GO:0019751_polyol_metabolic_process	0.988596	1
BP_GO:1904645_response_to_amyloid-beta	0.988609	1
MF_GO:0070087_chromo_shadow_domain_binding	0.988616	1
BP_GO:0051292_nuclear_pore_complex_assembly	0.988618	1
BP_GO:0072137_condensed_mesenchymal_cell_proliferation	0.988682	1
BP_GO:1904062_regulation_of_cation_transmembrane_transport	0.988699	1
MF_GO:0002162_dystroglycan_binding	0.988706	1
BP_GO:2000515_negative_regulation_of_CD4-positive,_alpha-beta_T_cell_activation	0.988713	1
BP_GO:0002711_positive_regulation_of_T_cell_mediated_immunity	0.988746	1
BP_GO:0042045_epithelial_fluid_transport	0.988757	1
BP_GO:0048670_regulation_of_collateral_sprouting	0.988766	1
BP_GO:0051781_positive_regulation_of_cell_division	0.988789	1
BP_GO:0046931_pore_complex_assembly	0.988798	1
BP_GO:0010744_positive_regulation_of_macrophage_derived_foam_cell_differentiation	0.98881	1
BP_GO:0097722_sperm_motility	0.988813	1
BP_GO:0030317_flagellated_sperm_motility	0.988813	1
BP_GO:0016444_somatic_cell_DNA_recombination	0.988826	1
BP_GO:0002562_somatic_diversification_of_immune_receptors_via_germline_recombination_within_a_single_locus	0.988826	1
BP_GO:0001655_urogenital_system_development	0.988847	1
BP_GO:0070306_lens_fiber_cell_differentiation	0.988849	1
BP_GO:0034612_response_to_tumor_necrosis_factor	0.98885	1
BP_GO:0010650_positive_regulation_of_cell_communication_by_electrical_coupling	0.988883	1
CC_GO:0030315_T-tubule	0.988898	1
BP_GO:0060052_neurofilament_cytoskeleton_organization	0.988934	1
BP_GO:0034504_protein_localization_to_nucleus	0.988942	1
BP_GO:0045747_positive_regulation_of_Notch_signaling_pathway	0.98895	1
BP_GO:0042908_xenobiotic_transport	0.98895	1
BP_GO:0048332_mesoderm_morphogenesis	0.988989	1
BP_GO:0051899_membrane_depolarization	0.988994	1
BP_GO:1903995_regulation_of_non-membrane_spanning_protein_tyrosine_kinase_activity	0.989004	1
BP_GO:0036120_cellular_response_to_platelet-derived_growth_factor_stimulus	0.989008	1
MF_GO:0004842_ubiquitin-protein_transferase_activity	0.989009	1
BP_GO:0045445_myoblast_differentiation	0.989016	1
BP_GO:2000446_regulation_of_macrophage_migration_inhibitory_factor_signaling_pathway	0.989017	1
BP_GO:0043507_positive_regulation_of_JUN_kinase_activity	0.98904	1
BP_GO:1905167_positive_regulation_of_lysosomal_protein_catabolic_process	0.98906	1
BP_GO:0034446_substrate_adhesion-dependent_cell_spreading	0.989075	1
BP_GO:0014912_negative_regulation_of_smooth_muscle_cell_migration	0.989107	1
BP_GO:0060042_retina_morphogenesis_in_camera-type_eye	0.989111	1
MF_GO:0030626_U12_snRNA_binding	0.989116	1
BP_GO:0061304_retinal_blood_vessel_morphogenesis	0.989138	1
BP_GO:0008219_cell_death	0.989145	1
BP_GO:0032928_regulation_of_superoxide_anion_generation	0.98915	1
BP_GO:0072666_establishment_of_protein_localization_to_vacuole	0.989181	1
BP_GO:0007622_rhythmic_behavior	0.989192	1
BP_GO:0042048_olfactory_behavior	0.9892	1
BP_GO:0044380_protein_localization_to_cytoskeleton	0.989204	1
BP_GO:0086002_cardiac_muscle_cell_action_potential_involved_in_contraction	0.989206	1
BP_GO:0031022_nuclear_migration_along_microfilament	0.989214	1
CC_GO:0032432_actin_filament_bundle	0.989247	1
BP_GO:0009894_regulation_of_catabolic_process	0.989279	1
BP_GO:0034755_iron_ion_transmembrane_transport	0.989286	1
BP_GO:1903729_regulation_of_plasma_membrane_organization	0.989286	1
BP_GO:1902652_secondary_alcohol_metabolic_process	0.989288	1
BP_GO:0071634_regulation_of_transforming_growth_factor_beta_production	0.989293	1
BP_GO:0022008_neurogenesis	0.989303	1
CC_GO:0001518_voltage-gated_sodium_channel_complex	0.989347	1
MF_GO:0008376_acetylgalactosaminyltransferase_activity	0.989386	1
MF_GO:0001965_G-protein_alpha-subunit_binding	0.989439	1
BP_GO:0046636_negative_regulation_of_alpha-beta_T_cell_activation	0.989463	1
MF_GO:0005173_stem_cell_factor_receptor_binding	0.989467	1
BP_GO:0044557_relaxation_of_smooth_muscle	0.989479	1
BP_GO:0032763_regulation_of_mast_cell_cytokine_production	0.989501	1
MF_GO:0015247_aminophospholipid_flippase_activity	0.989531	1
BP_GO:2001293_malonyl-CoA_metabolic_process	0.989551	1
CC_GO:0099568_cytoplasmic_region	0.989555	1
BP_GO:0050778_positive_regulation_of_immune_response	0.989558	1
MF_GO:0070699_type_II_activin_receptor_binding	0.989559	1
CC_GO:0005819_spindle	0.989585	1
BP_GO:0002200_somatic_diversification_of_immune_receptors	0.989596	1
BP_GO:0071955_recycling_endosome_to_Golgi_transport	0.989606	1
BP_GO:0032655_regulation_of_interleukin-12_production	0.989612	1
BP_GO:1902903_regulation_of_supramolecular_fiber_organization	0.989629	1
BP_GO:0032000_positive_regulation_of_fatty_acid_beta-oxidation	0.989644	1
MF_GO:0019207_kinase_regulator_activity	0.989662	1
BP_GO:0032727_positive_regulation_of_interferon-alpha_production	0.989734	1
BP_GO:0043583_ear_development	0.989739	1
BP_GO:0071679_commissural_neuron_axon_guidance	0.989752	1
BP_GO:0021952_central_nervous_system_projection_neuron_axonogenesis	0.989778	1
BP_GO:1904396_regulation_of_neuromuscular_junction_development	0.989783	1
BP_GO:0051225_spindle_assembly	0.989829	1
CC_GO:0005929_cilium	0.989834	1
BP_GO:0033688_regulation_of_osteoblast_proliferation	0.989871	1
CC_GO:0005944_phosphatidylinositol_3-kinase_complex,_class_IB	0.989874	1
BP_GO:0035261_external_genitalia_morphogenesis	0.989874	1
MF_GO:0052744_phosphatidylinositol_monophosphate_phosphatase_activity	0.98989	1
BP_GO:0035850_epithelial_cell_differentiation_involved_in_kidney_development	0.989905	1
BP_GO:0000132_establishment_of_mitotic_spindle_orientation	0.989909	1
BP_GO:0007268_chemical_synaptic_transmission	0.989911	1
BP_GO:0098916_anterograde_trans-synaptic_signaling	0.989911	1
BP_GO:0001657_ureteric_bud_development	0.989918	1
BP_GO:0071478_cellular_response_to_radiation	0.989957	1
CC_GO:0097149_centralspindlin_complex	0.989988	1
BP_GO:0090068_positive_regulation_of_cell_cycle_process	0.989995	1
BP_GO:0098900_regulation_of_action_potential	0.990015	1
BP_GO:0045494_photoreceptor_cell_maintenance	0.990039	1
BP_GO:1901706_mesenchymal_cell_differentiation_involved_in_bone_development	0.990042	1
BP_GO:0060685_regulation_of_prostatic_bud_formation	0.990067	1
BP_GO:0060393_regulation_of_pathway-restricted_SMAD_protein_phosphorylation	0.990075	1
CC_GO:0005795_Golgi_stack	0.990081	1
BP_GO:0045932_negative_regulation_of_muscle_contraction	0.990082	1
BP_GO:0045668_negative_regulation_of_osteoblast_differentiation	0.990114	1
BP_GO:0051495_positive_regulation_of_cytoskeleton_organization	0.990117	1
CC_GO:0098858_actin-based_cell_projection	0.99012	1
MF_GO:0008179_adenylate_cyclase_binding	0.990132	1
BP_GO:0006893_Golgi_to_plasma_membrane_transport	0.99014	1
BP_GO:0086001_cardiac_muscle_cell_action_potential	0.99019	1
BP_GO:0021953_central_nervous_system_neuron_differentiation	0.990192	1
BP_GO:1902414_protein_localization_to_cell_junction	0.990202	1
MF_GO:0034040_ATPase-coupled_lipid_transmembrane_transporter_activity	0.990203	1
BP_GO:1900543_negative_regulation_of_purine_nucleotide_metabolic_process	0.990216	1
CC_GO:0030140_trans-Golgi_network_transport_vesicle	0.990223	1
BP_GO:1903829_positive_regulation_of_cellular_protein_localization	0.990228	1
BP_GO:0045922_negative_regulation_of_fatty_acid_metabolic_process	0.990252	1
BP_GO:0001656_metanephros_development	0.990253	1
BP_GO:0003150_muscular_septum_morphogenesis	0.990269	1
BP_GO:0090557_establishment_of_endothelial_intestinal_barrier	0.990331	1
BP_GO:0042487_regulation_of_odontogenesis_of_dentin-containing_tooth	0.990342	1
BP_GO:0002070_epithelial_cell_maturation	0.990345	1
BP_GO:0001838_embryonic_epithelial_tube_formation	0.990345	1
BP_GO:0010718_positive_regulation_of_epithelial_to_mesenchymal_transition	0.990355	1
CC_GO:0051233_spindle_midzone	0.990388	1
BP_GO:0007599_hemostasis	0.990414	1
BP_GO:0090399_replicative_senescence	0.990426	1
BP_GO:0061303_cornea_development_in_camera-type_eye	0.990436	1
BP_GO:1903793_positive_regulation_of_anion_transport	0.990451	1
BP_GO:0070570_regulation_of_neuron_projection_regeneration	0.990465	1
MF_GO:0016922_nuclear_receptor_binding	0.9905	1
BP_GO:0002821_positive_regulation_of_adaptive_immune_response	0.990518	1
MF_GO:0015294_solute:cation_symporter_activity	0.990535	1
BP_GO:0045661_regulation_of_myoblast_differentiation	0.990588	1
BP_GO:0033044_regulation_of_chromosome_organization	0.990589	1
CC_GO:0055037_recycling_endosome	0.990593	1
BP_GO:0038180_nerve_growth_factor_signaling_pathway	0.990596	1
BP_GO:0045638_negative_regulation_of_myeloid_cell_differentiation	0.990614	1
CC_GO:0031010_ISWI-type_complex	0.990649	1
BP_GO:0061072_iris_morphogenesis	0.990655	1
BP_GO:0010862_positive_regulation_of_pathway-restricted_SMAD_protein_phosphorylation	0.990659	1
BP_GO:0046600_negative_regulation_of_centriole_replication	0.99066	1
CC_GO:0016342_catenin_complex	0.990667	1
MF_GO:0005237_inhibitory_extracellular_ligand-gated_ion_channel_activity	0.990667	1
BP_GO:1905335_regulation_of_aggrephagy	0.990675	1
BP_GO:1905337_positive_regulation_of_aggrephagy	0.990675	1
BP_GO:0060788_ectodermal_placode_formation	0.990691	1
BP_GO:2000107_negative_regulation_of_leukocyte_apoptotic_process	0.990716	1
BP_GO:0015748_organophosphate_ester_transport	0.990726	1
BP_GO:0032930_positive_regulation_of_superoxide_anion_generation	0.990734	1
BP_GO:0018107_peptidyl-threonine_phosphorylation	0.990802	1
BP_GO:0034105_positive_regulation_of_tissue_remodeling	0.990807	1
BP_GO:0061740_protein_targeting_to_lysosome_involved_in_chaperone-mediated_autophagy	0.990822	1
BP_GO:0007182_common-partner_SMAD_protein_phosphorylation	0.990846	1
BP_GO:0043524_negative_regulation_of_neuron_apoptotic_process	0.990849	1
BP_GO:0000187_activation_of_MAPK_activity	0.990886	1
BP_GO:1902692_regulation_of_neuroblast_proliferation	0.990928	1
BP_GO:0002822_regulation_of_adaptive_immune_response_based_on_somatic_recombination_of_immune_receptors_built_from_immunoglobulin_superfamily_domains	0.990937	1
BP_GO:0050727_regulation_of_inflammatory_response	0.990959	1
MF_GO:0016623_oxidoreductase_activity,_acting_on_the_aldehyde_or_oxo_group_of_donors,_oxygen_as_acceptor	0.990961	1
MF_GO:0004031_aldehyde_oxidase_activity	0.990961	1
BP_GO:0098712_L-glutamate_import_across_plasma_membrane	0.991003	1
BP_GO:0051938_L-glutamate_import	0.991003	1
BP_GO:0032232_negative_regulation_of_actin_filament_bundle_assembly	0.991065	1
MF_GO:1901681_sulfur_compound_binding	0.991066	1
BP_GO:0042481_regulation_of_odontogenesis	0.991086	1
MF_GO:0005159_insulin-like_growth_factor_receptor_binding	0.991123	1
BP_GO:0030513_positive_regulation_of_BMP_signaling_pathway	0.99115	1
BP_GO:0031100_animal_organ_regeneration	0.991158	1
BP_GO:0010649_regulation_of_cell_communication_by_electrical_coupling	0.991178	1
BP_GO:0002087_regulation_of_respiratory_gaseous_exchange_by_nervous_system_process	0.991196	1
BP_GO:0007420_brain_development	0.991196	1
CC_GO:0030667_secretory_granule_membrane	0.991213	1
BP_GO:1902043_positive_regulation_of_extrinsic_apoptotic_signaling_pathway_via_death_domain_receptors	0.991216	1
BP_GO:0071372_cellular_response_to_follicle-stimulating_hormone_stimulus	0.991261	1
BP_GO:0060192_negative_regulation_of_lipase_activity	0.991285	1
BP_GO:0006915_apoptotic_process	0.99129	1
BP_GO:0070665_positive_regulation_of_leukocyte_proliferation	0.991292	1
BP_GO:1901889_negative_regulation_of_cell_junction_assembly	0.991301	1
MF_GO:0004675_transmembrane_receptor_protein_serine/threonine_kinase_activity	0.991301	1
BP_GO:0033630_positive_regulation_of_cell_adhesion_mediated_by_integrin	0.991325	1
BP_GO:2000739_regulation_of_mesenchymal_stem_cell_differentiation	0.991343	1
BP_GO:1904760_regulation_of_myofibroblast_differentiation	0.991344	1
BP_GO:0021604_cranial_nerve_structural_organization	0.991346	1
CC_GO:0005875_microtubule_associated_complex	0.991348	1
BP_GO:0060059_embryonic_retina_morphogenesis_in_camera-type_eye	0.991349	1
BP_GO:0070723_response_to_cholesterol	0.991354	1
BP_GO:0048634_regulation_of_muscle_organ_development	0.991368	1
MF_GO:0004725_protein_tyrosine_phosphatase_activity	0.991369	1
BP_GO:0031860_telomeric_3'_overhang_formation	0.991371	1
MF_GO:0051018_protein_kinase_A_binding	0.991389	1
BP_GO:0060161_positive_regulation_of_dopamine_receptor_signaling_pathway	0.991435	1
BP_GO:0006066_alcohol_metabolic_process	0.991451	1
BP_GO:0045833_negative_regulation_of_lipid_metabolic_process	0.991456	1
BP_GO:0046321_positive_regulation_of_fatty_acid_oxidation	0.991464	1
MF_GO:0022804_active_transmembrane_transporter_activity	0.991467	1
MF_GO:0055131_C3HC4-type_RING_finger_domain_binding	0.991485	1
BP_GO:0030325_adrenal_gland_development	0.99151	1
BP_GO:1900745_positive_regulation_of_p38MAPK_cascade	0.991513	1
BP_GO:0071371_cellular_response_to_gonadotropin_stimulus	0.991518	1
BP_GO:0045726_positive_regulation_of_integrin_biosynthetic_process	0.991547	1
BP_GO:0050919_negative_chemotaxis	0.991552	1
BP_GO:0032508_DNA_duplex_unwinding	0.991556	1
BP_GO:0070229_negative_regulation_of_lymphocyte_apoptotic_process	0.991581	1
BP_GO:0060349_bone_morphogenesis	0.991587	1
BP_GO:0009948_anterior/posterior_axis_specification	0.991592	1
BP_GO:0033088_negative_regulation_of_immature_T_cell_proliferation_in_thymus	0.991594	1
BP_GO:0072202_cell_differentiation_involved_in_metanephros_development	0.991607	1
BP_GO:0098911_regulation_of_ventricular_cardiac_muscle_cell_action_potential	0.991621	1
BP_GO:0099111_microtubule-based_transport	0.991664	1
MF_GO:0016597_amino_acid_binding	0.991678	1
BP_GO:0042953_lipoprotein_transport	0.991688	1
CC_GO:0035371_microtubule_plus-end	0.991734	1
BP_GO:0150076_neuroinflammatory_response	0.991776	1
CC_GO:0005883_neurofilament	0.991839	1
MF_GO:0045295_gamma-catenin_binding	0.991841	1
MF_GO:0060090_molecular_adaptor_activity	0.991841	1
CC_GO:0140552_TEAD-YAP_complex	0.991848	1
MF_GO:0070840_dynein_complex_binding	0.99189	1
MF_GO:0030674_protein-macromolecule_adaptor_activity	0.991905	1
BP_GO:0003183_mitral_valve_morphogenesis	0.99191	1
CC_GO:0005667_transcription_regulator_complex	0.991913	1
BP_GO:1900182_positive_regulation_of_protein_localization_to_nucleus	0.991942	1
BP_GO:0031666_positive_regulation_of_lipopolysaccharide-mediated_signaling_pathway	0.991952	1
BP_GO:0097094_craniofacial_suture_morphogenesis	0.992002	1
MF_GO:0051393_alpha-actinin_binding	0.992021	1
BP_GO:0002501_peptide_antigen_assembly_with_MHC_protein_complex	0.992061	1
MF_GO:1901981_phosphatidylinositol_phosphate_binding	0.99207	1
BP_GO:0003222_ventricular_trabecula_myocardium_morphogenesis	0.992121	1
CC_GO:0044307_dendritic_branch	0.992123	1
BP_GO:0048048_embryonic_eye_morphogenesis	0.992125	1
BP_GO:0033087_negative_regulation_of_immature_T_cell_proliferation	0.992128	1
BP_GO:0072111_cell_proliferation_involved_in_kidney_development	0.992143	1
BP_GO:0086010_membrane_depolarization_during_action_potential	0.992158	1
BP_GO:2000351_regulation_of_endothelial_cell_apoptotic_process	0.992188	1
BP_GO:0010890_positive_regulation_of_sequestering_of_triglyceride	0.992191	1
BP_GO:0034968_histone_lysine_methylation	0.992217	1
BP_GO:0002312_B_cell_activation_involved_in_immune_response	0.992224	1
BP_GO:0097035_regulation_of_membrane_lipid_distribution	0.992248	1
CC_GO:0031965_nuclear_membrane	0.992252	1
BP_GO:0043086_negative_regulation_of_catalytic_activity	0.992282	1
BP_GO:0010032_meiotic_chromosome_condensation	0.992289	1
MF_GO:0030506_ankyrin_binding	0.992303	1
MF_GO:0042043_neurexin_family_protein_binding	0.992312	1
BP_GO:0060135_maternal_process_involved_in_female_pregnancy	0.992339	1
CC_GO:0098687_chromosomal_region	0.992353	1
BP_GO:0062014_negative_regulation_of_small_molecule_metabolic_process	0.992373	1
BP_GO:0010563_negative_regulation_of_phosphorus_metabolic_process	0.9924	1
BP_GO:0061049_cell_growth_involved_in_cardiac_muscle_cell_development	0.992405	1
BP_GO:0061041_regulation_of_wound_healing	0.992409	1
BP_GO:0032231_regulation_of_actin_filament_bundle_assembly	0.992425	1
BP_GO:0009895_negative_regulation_of_catabolic_process	0.992426	1
BP_GO:0006930_substrate-dependent_cell_migration,_cell_extension	0.992448	1
BP_GO:1904071_presynaptic_active_zone_assembly	0.992448	1
BP_GO:0010464_regulation_of_mesenchymal_cell_proliferation	0.99245	1
BP_GO:0048808_male_genitalia_morphogenesis	0.99247	1
BP_GO:0090598_male_anatomical_structure_morphogenesis	0.99247	1
BP_GO:0044752_response_to_human_chorionic_gonadotropin	0.992474	1
BP_GO:0071404_cellular_response_to_low-density_lipoprotein_particle_stimulus	0.992486	1
BP_GO:0031128_developmental_induction	0.992519	1
BP_GO:1903223_positive_regulation_of_oxidative_stress-induced_neuron_death	0.992527	1
BP_GO:0071773_cellular_response_to_BMP_stimulus	0.992562	1
BP_GO:0071772_response_to_BMP	0.992562	1
CC_GO:0005814_centriole	0.992564	1
BP_GO:0072080_nephron_tubule_development	0.992564	1
BP_GO:0034620_cellular_response_to_unfolded_protein	0.992564	1
BP_GO:0061098_positive_regulation_of_protein_tyrosine_kinase_activity	0.992598	1
BP_GO:0014032_neural_crest_cell_development	0.992607	1
BP_GO:0009786_regulation_of_asymmetric_cell_division	0.992632	1
BP_GO:0033032_regulation_of_myeloid_cell_apoptotic_process	0.992635	1
BP_GO:1901522_positive_regulation_of_transcription_from_RNA_polymerase_II_promoter_involved_in_cellular_response_to_chemical_stimulus	0.992651	1
MF_GO:0005248_voltage-gated_sodium_channel_activity	0.992652	1
BP_GO:0007097_nuclear_migration	0.992656	1
BP_GO:0071559_response_to_transforming_growth_factor_beta	0.992664	1
BP_GO:0042494_detection_of_bacterial_lipoprotein	0.992702	1
BP_GO:0043473_pigmentation	0.992724	1
CC_GO:1901588_dendritic_microtubule	0.992749	1
BP_GO:1901724_positive_regulation_of_cell_proliferation_involved_in_kidney_development	0.992754	1
BP_GO:0071383_cellular_response_to_steroid_hormone_stimulus	0.992777	1
CC_GO:0005942_phosphatidylinositol_3-kinase_complex	0.992789	1
BP_GO:0051482_positive_regulation_of_cytosolic_calcium_ion_concentration_involved_in_phospholipase_C-activating_G_protein-coupled_signaling_pathway	0.992796	1
BP_GO:0045913_positive_regulation_of_carbohydrate_metabolic_process	0.9928	1
BP_GO:0003416_endochondral_bone_growth	0.9928	1
CC_GO:0014701_junctional_sarcoplasmic_reticulum_membrane	0.992802	1
BP_GO:0010469_regulation_of_signaling_receptor_activity	0.992805	1
MF_GO:0070412_R-SMAD_binding	0.992819	1
BP_GO:0009593_detection_of_chemical_stimulus	0.992824	1
BP_GO:0060211_regulation_of_nuclear-transcribed_mRNA_poly(A)_tail_shortening	0.992855	1
BP_GO:1904753_negative_regulation_of_vascular_associated_smooth_muscle_cell_migration	0.992856	1
BP_GO:0002931_response_to_ischemia	0.992889	1
BP_GO:0006607_NLS-bearing_protein_import_into_nucleus	0.992899	1
CC_GO:0005943_phosphatidylinositol_3-kinase_complex,_class_IA	0.992925	1
BP_GO:0010574_regulation_of_vascular_endothelial_growth_factor_production	0.992945	1
BP_GO:0071108_protein_K48-linked_deubiquitination	0.992972	1
BP_GO:0051481_negative_regulation_of_cytosolic_calcium_ion_concentration	0.99298	1
BP_GO:0008286_insulin_receptor_signaling_pathway	0.992993	1
BP_GO:0072175_epithelial_tube_formation	0.993022	1
BP_GO:1903202_negative_regulation_of_oxidative_stress-induced_cell_death	0.993031	1
BP_GO:0014743_regulation_of_muscle_hypertrophy	0.993053	1
BP_GO:0060389_pathway-restricted_SMAD_protein_phosphorylation	0.993056	1
BP_GO:0043491_protein_kinase_B_signaling	0.993073	1
MF_GO:0004653_polypeptide_N-acetylgalactosaminyltransferase_activity	0.993084	1
BP_GO:0038111_interleukin-7-mediated_signaling_pathway	0.993086	1
BP_GO:1905508_protein_localization_to_microtubule_organizing_center	0.993086	1
BP_GO:0150117_positive_regulation_of_cell-substrate_junction_organization	0.993114	1
BP_GO:0072393_microtubule_anchoring_at_microtubule_organizing_center	0.993123	1
BP_GO:0035360_positive_regulation_of_peroxisome_proliferator_activated_receptor_signaling_pathway	0.993129	1
BP_GO:0046599_regulation_of_centriole_replication	0.99313	1
BP_GO:0060442_branching_involved_in_prostate_gland_morphogenesis	0.993141	1
BP_GO:0031453_positive_regulation_of_heterochromatin_assembly	0.993142	1
BP_GO:0120263_positive_regulation_of_heterochromatin_organization	0.993142	1
MF_GO:0005518_collagen_binding	0.993142	1
BP_GO:0051053_negative_regulation_of_DNA_metabolic_process	0.993154	1
BP_GO:1901201_regulation_of_extracellular_matrix_assembly	0.993174	1
BP_GO:0032465_regulation_of_cytokinesis	0.993175	1
BP_GO:0007185_transmembrane_receptor_protein_tyrosine_phosphatase_signaling_pathway	0.993177	1
BP_GO:0050671_positive_regulation_of_lymphocyte_proliferation	0.993188	1
BP_GO:0032252_secretory_granule_localization	0.993255	1
CC_GO:0098948_intrinsic_component_of_postsynaptic_specialization_membrane	0.993269	1
MF_GO:0001968_fibronectin_binding	0.993275	1
BP_GO:0061311_cell_surface_receptor_signaling_pathway_involved_in_heart_development	0.993288	1
BP_GO:0046546_development_of_primary_male_sexual_characteristics	0.993293	1
BP_GO:0045807_positive_regulation_of_endocytosis	0.993358	1
BP_GO:0035924_cellular_response_to_vascular_endothelial_growth_factor_stimulus	0.993453	1
BP_GO:0034720_histone_H3-K4_demethylation	0.993474	1
BP_GO:0090244_Wnt_signaling_pathway_involved_in_somitogenesis	0.993486	1
BP_GO:0006828_manganese_ion_transport	0.993486	1
BP_GO:0042116_macrophage_activation	0.993492	1
BP_GO:0032352_positive_regulation_of_hormone_metabolic_process	0.993497	1
MF_GO:0015293_symporter_activity	0.993521	1
BP_GO:0035335_peptidyl-tyrosine_dephosphorylation	0.993522	1
BP_GO:1903115_regulation_of_actin_filament-based_movement	0.993524	1
BP_GO:0016233_telomere_capping	0.99353	1
MF_GO:0035257_nuclear_hormone_receptor_binding	0.993531	1
BP_GO:0050853_B_cell_receptor_signaling_pathway	0.993573	1
BP_GO:0032924_activin_receptor_signaling_pathway	0.993581	1
BP_GO:1901722_regulation_of_cell_proliferation_involved_in_kidney_development	0.993593	1
CC_GO:0035061_interchromatin_granule	0.99363	1
BP_GO:0034332_adherens_junction_organization	0.993631	1
CC_GO:0000786_nucleosome	0.99364	1
MF_GO:0039706_co-receptor_binding	0.993648	1
BP_GO:0051770_positive_regulation_of_nitric-oxide_synthase_biosynthetic_process	0.993664	1
BP_GO:0010519_negative_regulation_of_phospholipase_activity	0.993674	1
BP_GO:0035194_post-transcriptional_gene_silencing_by_RNA	0.9937	1
BP_GO:0043065_positive_regulation_of_apoptotic_process	0.993703	1
BP_GO:1903587_regulation_of_blood_vessel_endothelial_cell_proliferation_involved_in_sprouting_angiogenesis	0.993712	1
BP_GO:0045936_negative_regulation_of_phosphate_metabolic_process	0.993725	1
MF_GO:0043548_phosphatidylinositol_3-kinase_binding	0.993753	1
BP_GO:0010960_magnesium_ion_homeostasis	0.993768	1
BP_GO:0045980_negative_regulation_of_nucleotide_metabolic_process	0.99378	1
BP_GO:0071850_mitotic_cell_cycle_arrest	0.993784	1
BP_GO:0034453_microtubule_anchoring	0.993785	1
BP_GO:0032350_regulation_of_hormone_metabolic_process	0.993806	1
BP_GO:2000804_regulation_of_termination_of_RNA_polymerase_II_transcription,_poly(A)-coupled	0.993814	1
BP_GO:1904594_regulation_of_termination_of_RNA_polymerase_II_transcription	0.993814	1
MF_GO:0005030_neurotrophin_receptor_activity	0.993819	1
BP_GO:0001942_hair_follicle_development	0.993838	1
BP_GO:0031023_microtubule_organizing_center_organization	0.993839	1
MF_GO:0005004_GPI-linked_ephrin_receptor_activity	0.993841	1
MF_GO:0043539_protein_serine/threonine_kinase_activator_activity	0.993843	1
BP_GO:0001841_neural_tube_formation	0.993846	1
BP_GO:0060602_branch_elongation_of_an_epithelium	0.993846	1
BP_GO:0090183_regulation_of_kidney_development	0.993862	1
MF_GO:0008142_oxysterol_binding	0.993863	1
BP_GO:0043619_regulation_of_transcription_from_RNA_polymerase_II_promoter_in_response_to_oxidative_stress	0.993871	1
BP_GO:0010452_histone_H3-K36_methylation	0.993883	1
MF_GO:0046975_histone_methyltransferase_activity_(H3-K36_specific)	0.993883	1
BP_GO:0000414_regulation_of_histone_H3-K36_methylation	0.993883	1
BP_GO:0060038_cardiac_muscle_cell_proliferation	0.993918	1
BP_GO:0070986_left/right_axis_specification	0.993931	1
BP_GO:0035116_embryonic_hindlimb_morphogenesis	0.993945	1
BP_GO:0061156_pulmonary_artery_morphogenesis	0.993967	1
BP_GO:0010743_regulation_of_macrophage_derived_foam_cell_differentiation	0.993968	1
BP_GO:0034284_response_to_monosaccharide	0.993997	1
BP_GO:0006940_regulation_of_smooth_muscle_contraction	0.993999	1
BP_GO:0032647_regulation_of_interferon-alpha_production	0.994016	1
CC_GO:0005871_kinesin_complex	0.994027	1
BP_GO:0008016_regulation_of_heart_contraction	0.994028	1
BP_GO:0035988_chondrocyte_proliferation	0.994044	1
BP_GO:1904036_negative_regulation_of_epithelial_cell_apoptotic_process	0.994047	1
BP_GO:0046886_positive_regulation_of_hormone_biosynthetic_process	0.994054	1
BP_GO:0009880_embryonic_pattern_specification	0.994066	1
BP_GO:0030890_positive_regulation_of_B_cell_proliferation	0.994069	1
BP_GO:0072164_mesonephric_tubule_development	0.994074	1
BP_GO:0002252_immune_effector_process	0.994075	1
BP_GO:0010842_retina_layer_formation	0.994084	1
BP_GO:1901098_positive_regulation_of_autophagosome_maturation	0.994094	1
BP_GO:0051147_regulation_of_muscle_cell_differentiation	0.994108	1
BP_GO:0007062_sister_chromatid_cohesion	0.99411	1
BP_GO:0032237_activation_of_store-operated_calcium_channel_activity	0.994111	1
BP_GO:0090461_glutamate_homeostasis	0.994117	1
MF_GO:0035258_steroid_hormone_receptor_binding	0.994137	1
BP_GO:0030512_negative_regulation_of_transforming_growth_factor_beta_receptor_signaling_pathway	0.994141	1
BP_GO:0032946_positive_regulation_of_mononuclear_cell_proliferation	0.994156	1
BP_GO:0070304_positive_regulation_of_stress-activated_protein_kinase_signaling_cascade	0.994165	1
BP_GO:0007632_visual_behavior	0.994172	1
BP_GO:0006937_regulation_of_muscle_contraction	0.994202	1
BP_GO:0060100_positive_regulation_of_phagocytosis,_engulfment	0.994209	1
BP_GO:1905155_positive_regulation_of_membrane_invagination	0.994209	1
BP_GO:0015918_sterol_transport	0.994231	1
CC_GO:0031253_cell_projection_membrane	0.994245	1
BP_GO:0042921_glucocorticoid_receptor_signaling_pathway	0.994247	1
BP_GO:0050773_regulation_of_dendrite_development	0.994248	1
BP_GO:0061081_positive_regulation_of_myeloid_leukocyte_cytokine_production_involved_in_immune_response	0.994267	1
BP_GO:0008306_associative_learning	0.994271	1
BP_GO:0035728_response_to_hepatocyte_growth_factor	0.994313	1
BP_GO:0043378_positive_regulation_of_CD8-positive,_alpha-beta_T_cell_differentiation	0.994342	1
BP_GO:0033002_muscle_cell_proliferation	0.994359	1
BP_GO:2001234_negative_regulation_of_apoptotic_signaling_pathway	0.994361	1
BP_GO:0060070_canonical_Wnt_signaling_pathway	0.994373	1
BP_GO:1904948_midbrain_dopaminergic_neuron_differentiation	0.994375	1
BP_GO:2000036_regulation_of_stem_cell_population_maintenance	0.994402	1
BP_GO:0060982_coronary_artery_morphogenesis	0.994404	1
MF_GO:0016500_protein-hormone_receptor_activity	0.994426	1
MF_GO:0019903_protein_phosphatase_binding	0.99443	1
BP_GO:0003382_epithelial_cell_morphogenesis	0.994441	1
BP_GO:0034698_response_to_gonadotropin	0.994451	1
BP_GO:0010506_regulation_of_autophagy	0.994484	1
BP_GO:0060099_regulation_of_phagocytosis,_engulfment	0.994485	1
BP_GO:0070757_interleukin-35-mediated_signaling_pathway	0.994491	1
BP_GO:0010002_cardioblast_differentiation	0.994516	1
BP_GO:0048738_cardiac_muscle_tissue_development	0.99455	1
BP_GO:0018243_protein_O-linked_glycosylation_via_threonine	0.994557	1
MF_GO:0086083_cell_adhesive_protein_binding_involved_in_bundle_of_His_cell-Purkinje_myocyte_communication	0.99456	1
BP_GO:0010639_negative_regulation_of_organelle_organization	0.994563	1
BP_GO:1990138_neuron_projection_extension	0.994574	1
MF_GO:0048403_brain-derived_neurotrophic_factor_binding	0.994574	1
BP_GO:1904705_regulation_of_vascular_associated_smooth_muscle_cell_proliferation	0.994586	1
MF_GO:0008139_nuclear_localization_sequence_binding	0.994586	1
BP_GO:0051656_establishment_of_organelle_localization	0.994594	1
CC_GO:0097418_neurofibrillary_tangle	0.994604	1
BP_GO:0006898_receptor-mediated_endocytosis	0.994606	1
BP_GO:0032365_intracellular_lipid_transport	0.994624	1
MF_GO:0043560_insulin_receptor_substrate_binding	0.994638	1
BP_GO:0007200_phospholipase_C-activating_G_protein-coupled_receptor_signaling_pathway	0.994642	1
BP_GO:0050817_coagulation	0.994654	1
BP_GO:0007596_blood_coagulation	0.994654	1
BP_GO:0006942_regulation_of_striated_muscle_contraction	0.994678	1
BP_GO:0030728_ovulation	0.994691	1
BP_GO:0001961_positive_regulation_of_cytokine-mediated_signaling_pathway	0.994703	1
BP_GO:0051127_positive_regulation_of_actin_nucleation	0.99472	1
BP_GO:1902882_regulation_of_response_to_oxidative_stress	0.994727	1
BP_GO:0002285_lymphocyte_activation_involved_in_immune_response	0.99473	1
BP_GO:0002720_positive_regulation_of_cytokine_production_involved_in_immune_response	0.994761	1
BP_GO:0098661_inorganic_anion_transmembrane_transport	0.994791	1
BP_GO:0099576_regulation_of_protein_catabolic_process_at_postsynapse,_modulating_synaptic_transmission	0.994802	1
BP_GO:0014040_positive_regulation_of_Schwann_cell_differentiation	0.994811	1
BP_GO:0031122_cytoplasmic_microtubule_organization	0.994823	1
CC_GO:0016604_nuclear_body	0.994828	1
BP_GO:0055013_cardiac_muscle_cell_development	0.994834	1
BP_GO:1901879_regulation_of_protein_depolymerization	0.994841	1
BP_GO:0033077_T_cell_differentiation_in_thymus	0.994869	1
BP_GO:0007050_cell_cycle_arrest	0.994888	1
BP_GO:0010692_regulation_of_alkaline_phosphatase_activity	0.994898	1
BP_GO:0048640_negative_regulation_of_developmental_growth	0.9949	1
BP_GO:0031954_positive_regulation_of_protein_autophosphorylation	0.994913	1
BP_GO:0072698_protein_localization_to_microtubule_cytoskeleton	0.994926	1
BP_GO:0022402_cell_cycle_process	0.994926	1
BP_GO:1990778_protein_localization_to_cell_periphery	0.994937	1
BP_GO:0031998_regulation_of_fatty_acid_beta-oxidation	0.994937	1
BP_GO:0061384_heart_trabecula_morphogenesis	0.994941	1
BP_GO:1905832_positive_regulation_of_spindle_assembly	0.994964	1
BP_GO:0010463_mesenchymal_cell_proliferation	0.994967	1
BP_GO:1904953_Wnt_signaling_pathway_involved_in_midbrain_dopaminergic_neuron_differentiation	0.994969	1
BP_GO:0044092_negative_regulation_of_molecular_function	0.994986	1
BP_GO:1904754_positive_regulation_of_vascular_associated_smooth_muscle_cell_migration	0.995019	1
BP_GO:0070374_positive_regulation_of_ERK1_and_ERK2_cascade	0.99502	1
CC_GO:0099060_integral_component_of_postsynaptic_specialization_membrane	0.995025	1
BP_GO:1904694_negative_regulation_of_vascular_associated_smooth_muscle_contraction	0.995027	1
BP_GO:0032836_glomerular_basement_membrane_development	0.99503	1
BP_GO:0033631_cell-cell_adhesion_mediated_by_integrin	0.995042	1
BP_GO:0045348_positive_regulation_of_MHC_class_II_biosynthetic_process	0.995049	1
CC_GO:0042405_nuclear_inclusion_body	0.995051	1
BP_GO:0015917_aminophospholipid_transport	0.995064	1
MF_GO:0070728_leucine_binding	0.995083	1
CC_GO:0010494_cytoplasmic_stress_granule	0.995092	1
BP_GO:1904646_cellular_response_to_amyloid-beta	0.995101	1
BP_GO:1904707_positive_regulation_of_vascular_associated_smooth_muscle_cell_proliferation	0.99514	1
MF_GO:0015248_sterol_transporter_activity	0.995144	1
MF_GO:0003725_double-stranded_RNA_binding	0.995169	1
CC_GO:0043194_axon_initial_segment	0.995169	1
MF_GO:0004897_ciliary_neurotrophic_factor_receptor_activity	0.995172	1
MF_GO:0030169_low-density_lipoprotein_particle_binding	0.995179	1
BP_GO:0010611_regulation_of_cardiac_muscle_hypertrophy	0.99518	1
BP_GO:0072307_regulation_of_metanephric_nephron_tubule_epithelial_cell_differentiation	0.995209	1
MF_GO:0005283_amino_acid:sodium_symporter_activity	0.995211	1
BP_GO:0097150_neuronal_stem_cell_population_maintenance	0.995216	1
BP_GO:0014842_regulation_of_skeletal_muscle_satellite_cell_proliferation	0.995226	1
BP_GO:0010889_regulation_of_sequestering_of_triglyceride	0.995236	1
BP_GO:1905208_negative_regulation_of_cardiocyte_differentiation	0.995252	1
BP_GO:2001257_regulation_of_cation_channel_activity	0.995254	1
BP_GO:0071320_cellular_response_to_cAMP	0.995276	1
CC_GO:0031094_platelet_dense_tubular_network	0.995286	1
BP_GO:0035633_maintenance_of_blood-brain_barrier	0.995291	1
BP_GO:0014855_striated_muscle_cell_proliferation	0.995317	1
BP_GO:0090050_positive_regulation_of_cell_migration_involved_in_sprouting_angiogenesis	0.995323	1
CC_GO:0000922_spindle_pole	0.995327	1
BP_GO:0019218_regulation_of_steroid_metabolic_process	0.995334	1
BP_GO:0046463_acylglycerol_biosynthetic_process	0.995334	1
BP_GO:0046460_neutral_lipid_biosynthetic_process	0.995334	1
BP_GO:0002053_positive_regulation_of_mesenchymal_cell_proliferation	0.995336	1
BP_GO:0032392_DNA_geometric_change	0.995339	1
BP_GO:0150077_regulation_of_neuroinflammatory_response	0.995344	1
BP_GO:0032874_positive_regulation_of_stress-activated_MAPK_cascade	0.995346	1
BP_GO:0002819_regulation_of_adaptive_immune_response	0.995351	1
CC_GO:0044295_axonal_growth_cone	0.995359	1
BP_GO:0006970_response_to_osmotic_stress	0.995394	1
MF_GO:0030246_carbohydrate_binding	0.995395	1
BP_GO:0072163_mesonephric_epithelium_development	0.995413	1
CC_GO:0098831_presynaptic_active_zone_cytoplasmic_component	0.995423	1
BP_GO:0060317_cardiac_epithelial_to_mesenchymal_transition	0.995425	1
CC_GO:0005575_cellular_component	0.995436	1
BP_GO:0002576_platelet_degranulation	0.99545	1
BP_GO:0014888_striated_muscle_adaptation	0.995466	1
CC_GO:0000779_condensed_chromosome,_centromeric_region	0.995467	1
BP_GO:0051647_nucleus_localization	0.995479	1
BP_GO:0090309_positive_regulation_of_DNA_methylation-dependent_heterochromatin_assembly	0.995493	1
BP_GO:0010501_RNA_secondary_structure_unwinding	0.995499	1
BP_GO:0061073_ciliary_body_morphogenesis	0.995501	1
BP_GO:0021515_cell_differentiation_in_spinal_cord	0.995511	1
MF_GO:0008242_omega_peptidase_activity	0.995513	1
MF_GO:0019902_phosphatase_binding	0.995524	1
BP_GO:0044030_regulation_of_DNA_methylation	0.995526	1
BP_GO:0072672_neutrophil_extravasation	0.995537	1
CC_GO:0014704_intercalated_disc	0.995537	1
CC_GO:0005802_trans-Golgi_network	0.99555	1
BP_GO:0036119_response_to_platelet-derived_growth_factor	0.995554	1
BP_GO:1905269_positive_regulation_of_chromatin_organization	0.995557	1
BP_GO:0061035_regulation_of_cartilage_development	0.99556	1
BP_GO:0042306_regulation_of_protein_import_into_nucleus	0.995571	1
BP_GO:0051497_negative_regulation_of_stress_fiber_assembly	0.995571	1
BP_GO:0043068_positive_regulation_of_programmed_cell_death	0.995576	1
BP_GO:1990089_response_to_nerve_growth_factor	0.995593	1
MF_GO:0051427_hormone_receptor_binding	0.995608	1
MF_GO:0101005_ubiquitinyl_hydrolase_activity	0.99561	1
BP_GO:1903589_positive_regulation_of_blood_vessel_endothelial_cell_proliferation_involved_in_sprouting_angiogenesis	0.995627	1
MF_GO:0005220_inositol_1,4,5-trisphosphate-sensitive_calcium-release_channel_activity	0.99565	1
BP_GO:0007202_activation_of_phospholipase_C_activity	0.995658	1
BP_GO:0007163_establishment_or_maintenance_of_cell_polarity	0.995663	1
BP_GO:2000052_positive_regulation_of_non-canonical_Wnt_signaling_pathway	0.995672	1
BP_GO:0007631_feeding_behavior	0.995685	1
BP_GO:0031062_positive_regulation_of_histone_methylation	0.995689	1
MF_GO:0043121_neurotrophin_binding	0.995693	1
MF_GO:0005319_lipid_transporter_activity	0.995722	1
BP_GO:0045137_development_of_primary_sexual_characteristics	0.995741	1
MF_GO:0070410_co-SMAD_binding	0.995744	1
BP_GO:0061458_reproductive_system_development	0.995749	1
BP_GO:0046580_negative_regulation_of_Ras_protein_signal_transduction	0.995749	1
BP_GO:0007041_lysosomal_transport	0.995756	1
BP_GO:0014897_striated_muscle_hypertrophy	0.995756	1
BP_GO:0003300_cardiac_muscle_hypertrophy	0.995756	1
BP_GO:0050776_regulation_of_immune_response	0.995774	1
BP_GO:0150007_clathrin-dependent_synaptic_vesicle_endocytosis	0.995799	1
BP_GO:0002042_cell_migration_involved_in_sprouting_angiogenesis	0.995807	1
BP_GO:0061097_regulation_of_protein_tyrosine_kinase_activity	0.995809	1
BP_GO:1902041_regulation_of_extrinsic_apoptotic_signaling_pathway_via_death_domain_receptors	0.995827	1
BP_GO:0021510_spinal_cord_development	0.99583	1
BP_GO:1900407_regulation_of_cellular_response_to_oxidative_stress	0.995853	1
BP_GO:0060249_anatomical_structure_homeostasis	0.995856	1
BP_GO:0032956_regulation_of_actin_cytoskeleton_organization	0.995881	1
MF_GO:0052813_phosphatidylinositol_bisphosphate_kinase_activity	0.995882	1
MF_GO:0046934_phosphatidylinositol-4,5-bisphosphate_3-kinase_activity	0.995882	1
BP_GO:0050994_regulation_of_lipid_catabolic_process	0.995888	1
MF_GO:0032934_sterol_binding	0.995891	1
CC_GO:0042641_actomyosin	0.995892	1
BP_GO:0019915_lipid_storage	0.995894	1
BP_GO:0055119_relaxation_of_cardiac_muscle	0.995897	1
BP_GO:1905153_regulation_of_membrane_invagination	0.995907	1
BP_GO:0008340_determination_of_adult_lifespan	0.995911	1
MF_GO:0097617_annealing_activity	0.995916	1
BP_GO:0035509_negative_regulation_of_myosin-light-chain-phosphatase_activity	0.995951	1
BP_GO:0003181_atrioventricular_valve_morphogenesis	0.995952	1
BP_GO:0010763_positive_regulation_of_fibroblast_migration	0.99596	1
BP_GO:1904591_positive_regulation_of_protein_import	0.995967	1
BP_GO:0060638_mesenchymal-epithelial_cell_signaling	0.995978	1
BP_GO:0014038_regulation_of_Schwann_cell_differentiation	0.995986	1
BP_GO:0098901_regulation_of_cardiac_muscle_cell_action_potential	0.995997	1
BP_GO:0060123_regulation_of_growth_hormone_secretion	0.996002	1
BP_GO:0043502_regulation_of_muscle_adaptation	0.996016	1
BP_GO:0110148_biomineralization	0.996017	1
BP_GO:0031214_biomineral_tissue_development	0.996017	1
CC_GO:0000796_condensin_complex	0.996019	1
BP_GO:0072009_nephron_epithelium_development	0.996031	1
CC_GO:0034707_chloride_channel_complex	0.996043	1
BP_GO:0006629_lipid_metabolic_process	0.996055	1
BP_GO:2000095_regulation_of_Wnt_signaling_pathway,_planar_cell_polarity_pathway	0.996059	1
BP_GO:0001892_embryonic_placenta_development	0.996067	1
BP_GO:0038179_neurotrophin_signaling_pathway	0.996077	1
BP_GO:0045579_positive_regulation_of_B_cell_differentiation	0.996093	1
BP_GO:0031099_regeneration	0.996096	1
BP_GO:0010837_regulation_of_keratinocyte_proliferation	0.996107	1
BP_GO:0060674_placenta_blood_vessel_development	0.996108	1
BP_GO:0018076_N-terminal_peptidyl-lysine_acetylation	0.996112	1
CC_GO:0031256_leading_edge_membrane	0.996134	1
BP_GO:0051294_establishment_of_spindle_orientation	0.996135	1
BP_GO:0014857_regulation_of_skeletal_muscle_cell_proliferation	0.996136	1
BP_GO:0070340_detection_of_bacterial_lipopeptide	0.996139	1
BP_GO:0045670_regulation_of_osteoclast_differentiation	0.996145	1
MF_GO:0033188_sphingomyelin_synthase_activity	0.996151	1
MF_GO:0047493_ceramide_cholinephosphotransferase_activity	0.996151	1
MF_GO:0002950_ceramide_phosphoethanolamine_synthase_activity	0.996151	1
BP_GO:0001885_endothelial_cell_development	0.996155	1
MF_GO:0052812_phosphatidylinositol-3,4-bisphosphate_5-kinase_activity	0.996169	1
CC_GO:0048471_perinuclear_region_of_cytoplasm	0.996177	1
BP_GO:0042659_regulation_of_cell_fate_specification	0.996191	1
BP_GO:0001756_somitogenesis	0.996195	1
MF_GO:0008574_ATP-dependent_microtubule_motor_activity,_plus-end-directed	0.996198	1
BP_GO:0001774_microglial_cell_activation	0.996206	1
BP_GO:0090307_mitotic_spindle_assembly	0.996208	1
BP_GO:0060391_positive_regulation_of_SMAD_protein_signal_transduction	0.996212	1
BP_GO:0001818_negative_regulation_of_cytokine_production	0.996226	1
MF_GO:1905394_retromer_complex_binding	0.996235	1
BP_GO:0010457_centriole-centriole_cohesion	0.996247	1
BP_GO:0045793_positive_regulation_of_cell_size	0.99625	1
BP_GO:0090596_sensory_organ_morphogenesis	0.99625	1
BP_GO:0034637_cellular_carbohydrate_biosynthetic_process	0.996253	1
BP_GO:0030316_osteoclast_differentiation	0.996279	1
BP_GO:0060037_pharyngeal_system_development	0.996281	1
BP_GO:0044872_lipoprotein_localization	0.996287	1
BP_GO:0014896_muscle_hypertrophy	0.99629	1
BP_GO:0007028_cytoplasm_organization	0.996292	1
BP_GO:0033138_positive_regulation_of_peptidyl-serine_phosphorylation	0.996293	1
BP_GO:0060413_atrial_septum_morphogenesis	0.996302	1
BP_GO:0060216_definitive_hemopoiesis	0.996318	1
BP_GO:0014823_response_to_activity	0.99632	1
BP_GO:0002069_columnar/cuboidal_epithelial_cell_maturation	0.996329	1
MF_GO:0035005_1-phosphatidylinositol-4-phosphate_3-kinase_activity	0.99633	1
BP_GO:0007600_sensory_perception	0.996338	1
BP_GO:0045906_negative_regulation_of_vasoconstriction	0.996351	1
BP_GO:2000050_regulation_of_non-canonical_Wnt_signaling_pathway	0.996357	1
MF_GO:0140297_DNA-binding_transcription_factor_binding	0.996397	1
BP_GO:0031554_regulation_of_DNA-templated_transcription,_termination	0.996401	1
BP_GO:0007224_smoothened_signaling_pathway	0.996402	1
MF_GO:0005254_chloride_channel_activity	0.996407	1
MF_GO:0035197_siRNA_binding	0.996435	1
BP_GO:0043270_positive_regulation_of_ion_transport	0.996436	1
BP_GO:0042471_ear_morphogenesis	0.996452	1
BP_GO:0008090_retrograde_axonal_transport	0.996458	1
BP_GO:0043266_regulation_of_potassium_ion_transport	0.996464	1
BP_GO:0048935_peripheral_nervous_system_neuron_development	0.996466	1
BP_GO:0045588_positive_regulation_of_gamma-delta_T_cell_differentiation	0.996466	1
BP_GO:0042100_B_cell_proliferation	0.996471	1
MF_GO:0070530_K63-linked_polyubiquitin_modification-dependent_protein_binding	0.996472	1
BP_GO:0060174_limb_bud_formation	0.996474	1
BP_GO:0043271_negative_regulation_of_ion_transport	0.996475	1
BP_GO:0071331_cellular_response_to_hexose_stimulus	0.996497	1
BP_GO:0071326_cellular_response_to_monosaccharide_stimulus	0.996497	1
BP_GO:0016192_vesicle-mediated_transport	0.996497	1
MF_GO:0004923_leukemia_inhibitory_factor_receptor_activity	0.996504	1
MF_GO:0004924_oncostatin-M_receptor_activity	0.996504	1
BP_GO:0038165_oncostatin-M-mediated_signaling_pathway	0.996504	1
CC_GO:0099056_integral_component_of_presynaptic_membrane	0.996505	1
BP_GO:0042307_positive_regulation_of_protein_import_into_nucleus	0.99651	1
BP_GO:0072310_glomerular_epithelial_cell_development	0.996517	1
BP_GO:0051491_positive_regulation_of_filopodium_assembly	0.996518	1
MF_GO:0034237_protein_kinase_A_regulatory_subunit_binding	0.996518	1
BP_GO:0044262_cellular_carbohydrate_metabolic_process	0.996524	1
BP_GO:0045732_positive_regulation_of_protein_catabolic_process	0.996529	1
BP_GO:0099536_synaptic_signaling	0.996533	1
BP_GO:0001959_regulation_of_cytokine-mediated_signaling_pathway	0.996535	1
BP_GO:0030217_T_cell_differentiation	0.996536	1
CC_GO:1990752_microtubule_end	0.996551	1
BP_GO:0051146_striated_muscle_cell_differentiation	0.996553	1
BP_GO:0009755_hormone-mediated_signaling_pathway	0.996572	1
BP_GO:0032652_regulation_of_interleukin-1_production	0.996572	1
BP_GO:1903204_negative_regulation_of_oxidative_stress-induced_neuron_death	0.996586	1
BP_GO:0019432_triglyceride_biosynthetic_process	0.996594	1
BP_GO:1990090_cellular_response_to_nerve_growth_factor_stimulus	0.996595	1
CC_GO:0010008_endosome_membrane	0.996611	1
BP_GO:0051092_positive_regulation_of_NF-kappaB_transcription_factor_activity	0.996615	1
BP_GO:0006024_glycosaminoglycan_biosynthetic_process	0.99662	1
BP_GO:0048143_astrocyte_activation	0.996622	1
CC_GO:0110165_cellular_anatomical_entity	0.996654	1
BP_GO:0045345_positive_regulation_of_MHC_class_I_biosynthetic_process	0.996655	1
MF_GO:0001225_RNA_polymerase_II_transcription_coactivator_binding	0.996666	1
BP_GO:0070507_regulation_of_microtubule_cytoskeleton_organization	0.996674	1
BP_GO:0060537_muscle_tissue_development	0.996675	1
BP_GO:0010507_negative_regulation_of_autophagy	0.996676	1
BP_GO:1903215_negative_regulation_of_protein_targeting_to_mitochondrion	0.996682	1
MF_GO:0004843_thiol-dependent_ubiquitin-specific_protease_activity	0.996696	1
BP_GO:0006029_proteoglycan_metabolic_process	0.996704	1
BP_GO:0019932_second-messenger-mediated_signaling	0.996711	1
BP_GO:0048806_genitalia_development	0.996719	1
CC_GO:0030666_endocytic_vesicle_membrane	0.996726	1
BP_GO:0086042_cardiac_muscle_cell-cardiac_muscle_cell_adhesion	0.996748	1
MF_GO:0008094_DNA-dependent_ATPase_activity	0.996752	1
BP_GO:0099545_trans-synaptic_signaling_by_trans-synaptic_complex	0.996753	1
BP_GO:0050764_regulation_of_phagocytosis	0.996764	1
CC_GO:0030175_filopodium	0.996767	1
CC_GO:0070821_tertiary_granule_membrane	0.99677	1
BP_GO:0060271_cilium_assembly	0.996773	1
CC_GO:1990909_Wnt_signalosome	0.996778	1
BP_GO:0051574_positive_regulation_of_histone_H3-K9_methylation	0.996781	1
BP_GO:0022898_regulation_of_transmembrane_transporter_activity	0.996803	1
BP_GO:0033029_regulation_of_neutrophil_apoptotic_process	0.996804	1
BP_GO:0002250_adaptive_immune_response	0.996804	1
CC_GO:0008278_cohesin_complex	0.99682	1
BP_GO:0003148_outflow_tract_septum_morphogenesis	0.996821	1
BP_GO:0006984_ER-nucleus_signaling_pathway	0.996825	1
CC_GO:0042025_host_cell_nucleus	0.996825	1
CC_GO:0033647_host_intracellular_organelle	0.996825	1
CC_GO:0033648_host_intracellular_membrane-bounded_organelle	0.996825	1
BP_GO:0046716_muscle_cell_cellular_homeostasis	0.99683	1
BP_GO:0007157_heterophilic_cell-cell_adhesion_via_plasma_membrane_cell_adhesion_molecules	0.996852	1
BP_GO:0060688_regulation_of_morphogenesis_of_a_branching_structure	0.996857	1
BP_GO:0006875_cellular_metal_ion_homeostasis	0.996858	1
BP_GO:0070661_leukocyte_proliferation	0.996859	1
BP_GO:0040018_positive_regulation_of_multicellular_organism_growth	0.99686	1
BP_GO:0048675_axon_extension	0.996874	1
BP_GO:0062208_positive_regulation_of_pattern_recognition_receptor_signaling_pathway	0.996874	1
BP_GO:0070925_organelle_assembly	0.996896	1
BP_GO:0060907_positive_regulation_of_macrophage_cytokine_production	0.996897	1
BP_GO:0031054_pre-miRNA_processing	0.996898	1
BP_GO:0046320_regulation_of_fatty_acid_oxidation	0.996899	1
CC_GO:0016605_PML_body	0.996907	1
MF_GO:0004875_complement_receptor_activity	0.99691	1
BP_GO:0060976_coronary_vasculature_development	0.996916	1
BP_GO:1903522_regulation_of_blood_circulation	0.996919	1
BP_GO:0071333_cellular_response_to_glucose_stimulus	0.996925	1
BP_GO:0048259_regulation_of_receptor-mediated_endocytosis	0.996929	1
BP_GO:0051591_response_to_cAMP	0.996933	1
BP_GO:0060491_regulation_of_cell_projection_assembly	0.996955	1
CC_GO:0043197_dendritic_spine	0.996966	1
BP_GO:0071211_protein_targeting_to_vacuole_involved_in_autophagy	0.996968	1
BP_GO:0097435_supramolecular_fiber_organization	0.996969	1
CC_GO:0097651_phosphatidylinositol_3-kinase_complex,_class_I	0.996974	1
BP_GO:0060173_limb_development	0.996978	1
BP_GO:0048736_appendage_development	0.996978	1
BP_GO:0010750_positive_regulation_of_nitric_oxide_mediated_signal_transduction	0.996981	1
MF_GO:0033613_activating_transcription_factor_binding	0.996991	1
BP_GO:0007043_cell-cell_junction_assembly	0.996993	1
BP_GO:0032732_positive_regulation_of_interleukin-1_production	0.996996	1
BP_GO:1901379_regulation_of_potassium_ion_transmembrane_transport	0.996997	1
BP_GO:0051494_negative_regulation_of_cytoskeleton_organization	0.997	1
BP_GO:0051058_negative_regulation_of_small_GTPase_mediated_signal_transduction	0.997001	1
BP_GO:0010935_regulation_of_macrophage_cytokine_production	0.997009	1
BP_GO:0110020_regulation_of_actomyosin_structure_organization	0.997017	1
BP_GO:0048333_mesodermal_cell_differentiation	0.99703	1
BP_GO:0045652_regulation_of_megakaryocyte_differentiation	0.997033	1
BP_GO:0010638_positive_regulation_of_organelle_organization	0.997052	1
MF_GO:0005247_voltage-gated_chloride_channel_activity	0.997055	1
BP_GO:0050680_negative_regulation_of_epithelial_cell_proliferation	0.997056	1
BP_GO:0060993_kidney_morphogenesis	0.997063	1
BP_GO:0008542_visual_learning	0.997065	1
BP_GO:0030003_cellular_cation_homeostasis	0.997083	1
BP_GO:0071947_protein_deubiquitination_involved_in_ubiquitin-dependent_protein_catabolic_process	0.997097	1
BP_GO:0032412_regulation_of_ion_transmembrane_transporter_activity	0.997097	1
BP_GO:0071840_cellular_component_organization_or_biogenesis	0.997098	1
BP_GO:0051051_negative_regulation_of_transport	0.997104	1
MF_GO:0016849_phosphorus-oxygen_lyase_activity	0.997106	1
BP_GO:0007215_glutamate_receptor_signaling_pathway	0.997124	1
BP_GO:0045586_regulation_of_gamma-delta_T_cell_differentiation	0.99715	1
BP_GO:1904589_regulation_of_protein_import	0.997153	1
BP_GO:0019217_regulation_of_fatty_acid_metabolic_process	0.997156	1
BP_GO:1901016_regulation_of_potassium_ion_transmembrane_transporter_activity	0.997157	1
BP_GO:0007051_spindle_organization	0.997158	1
BP_GO:0033034_positive_regulation_of_myeloid_cell_apoptotic_process	0.997161	1
BP_GO:0048873_homeostasis_of_number_of_cells_within_a_tissue	0.997163	1
BP_GO:0007569_cell_aging	0.997183	1
MF_GO:1990782_protein_tyrosine_kinase_binding	0.997187	1
CC_GO:0044309_neuron_spine	0.997191	1
BP_GO:0002827_positive_regulation_of_T-helper_1_type_immune_response	0.997203	1
BP_GO:0034249_negative_regulation_of_cellular_amide_metabolic_process	0.997211	1
MF_GO:0036033_mediator_complex_binding	0.997211	1
BP_GO:0061684_chaperone-mediated_autophagy	0.997224	1
BP_GO:0007252_I-kappaB_phosphorylation	0.997225	1
MF_GO:0008569_ATP-dependent_microtubule_motor_activity,_minus-end-directed	0.997225	1
BP_GO:1901880_negative_regulation_of_protein_depolymerization	0.997232	1
BP_GO:0060193_positive_regulation_of_lipase_activity	0.997234	1
BP_GO:0099623_regulation_of_cardiac_muscle_cell_membrane_repolarization	0.997256	1
BP_GO:0043647_inositol_phosphate_metabolic_process	0.997256	1
BP_GO:0072015_glomerular_visceral_epithelial_cell_development	0.997261	1
BP_GO:0051235_maintenance_of_location	0.997263	1
BP_GO:0060420_regulation_of_heart_growth	0.997266	1
BP_GO:0097242_amyloid-beta_clearance	0.997275	1
BP_GO:0045343_regulation_of_MHC_class_I_biosynthetic_process	0.997277	1
BP_GO:0044331_cell-cell_adhesion_mediated_by_cadherin	0.99728	1
BP_GO:0018242_protein_O-linked_glycosylation_via_serine	0.99729	1
MF_GO:0008201_heparin_binding	0.997292	1
BP_GO:0060760_positive_regulation_of_response_to_cytokine_stimulus	0.997311	1
BP_GO:0007612_learning	0.997315	1
BP_GO:0036294_cellular_response_to_decreased_oxygen_levels	0.997323	1
BP_GO:0060759_regulation_of_response_to_cytokine_stimulus	0.997328	1
BP_GO:0007052_mitotic_spindle_organization	0.99734	1
BP_GO:0090258_negative_regulation_of_mitochondrial_fission	0.997352	1
BP_GO:1903201_regulation_of_oxidative_stress-induced_cell_death	0.99737	1
BP_GO:0045799_positive_regulation_of_chromatin_assembly_or_disassembly	0.997373	1
BP_GO:0001764_neuron_migration	0.997374	1
BP_GO:0042326_negative_regulation_of_phosphorylation	0.997393	1
BP_GO:0099537_trans-synaptic_signaling	0.997395	1
BP_GO:0007193_adenylate_cyclase-inhibiting_G_protein-coupled_receptor_signaling_pathway	0.997401	1
MF_GO:0022836_gated_channel_activity	0.997413	1
BP_GO:0035860_glial_cell-derived_neurotrophic_factor_receptor_signaling_pathway	0.997419	1
MF_GO:0005375_copper_ion_transmembrane_transporter_activity	0.997427	1
CC_GO:0031984_organelle_subcompartment	0.997434	1
BP_GO:0045603_positive_regulation_of_endothelial_cell_differentiation	0.99744	1
BP_GO:0003341_cilium_movement	0.997445	1
BP_GO:0042130_negative_regulation_of_T_cell_proliferation	0.997448	1
MF_GO:0051010_microtubule_plus-end_binding	0.997453	1
BP_GO:0071539_protein_localization_to_centrosome	0.997454	1
BP_GO:0030203_glycosaminoglycan_metabolic_process	0.99746	1
BP_GO:0070233_negative_regulation_of_T_cell_apoptotic_process	0.997467	1
BP_GO:0030953_astral_microtubule_organization	0.997468	1
BP_GO:0035112_genitalia_morphogenesis	0.997495	1
CC_GO:0005615_extracellular_space	0.997504	1
BP_GO:0050871_positive_regulation_of_B_cell_activation	0.997505	1
BP_GO:0001539_cilium_or_flagellum-dependent_cell_motility	0.997521	1
BP_GO:0060285_cilium-dependent_cell_motility	0.997521	1
BP_GO:0032663_regulation_of_interleukin-2_production	0.997535	1
BP_GO:0007179_transforming_growth_factor_beta_receptor_signaling_pathway	0.997536	1
BP_GO:0061000_negative_regulation_of_dendritic_spine_development	0.997544	1
BP_GO:0044344_cellular_response_to_fibroblast_growth_factor_stimulus	0.997558	1
BP_GO:1900625_positive_regulation_of_monocyte_aggregation	0.997558	1
BP_GO:1900623_regulation_of_monocyte_aggregation	0.997558	1
BP_GO:0002825_regulation_of_T-helper_1_type_immune_response	0.997559	1
BP_GO:0032755_positive_regulation_of_interleukin-6_production	0.997579	1
BP_GO:0060977_coronary_vasculature_morphogenesis	0.997579	1
BP_GO:0071456_cellular_response_to_hypoxia	0.997587	1
BP_GO:0043506_regulation_of_JUN_kinase_activity	0.997591	1
BP_GO:0035136_forelimb_morphogenesis	0.99762	1
BP_GO:1900180_regulation_of_protein_localization_to_nucleus	0.997636	1
BP_GO:0006821_chloride_transport	0.997639	1
BP_GO:0048864_stem_cell_development	0.997644	1
BP_GO:0055021_regulation_of_cardiac_muscle_tissue_growth	0.997647	1
BP_GO:0017148_negative_regulation_of_translation	0.997672	1
BP_GO:0050795_regulation_of_behavior	0.997688	1
BP_GO:0006622_protein_targeting_to_lysosome	0.997689	1
BP_GO:2000096_positive_regulation_of_Wnt_signaling_pathway,_planar_cell_polarity_pathway	0.997693	1
BP_GO:0051661_maintenance_of_centrosome_location	0.997695	1
MF_GO:0030296_protein_tyrosine_kinase_activator_activity	0.997696	1
BP_GO:0040001_establishment_of_mitotic_spindle_localization	0.997697	1
BP_GO:0022404_molting_cycle_process	0.9977	1
BP_GO:0022405_hair_cycle_process	0.9977	1
BP_GO:0060444_branching_involved_in_mammary_gland_duct_morphogenesis	0.9977	1
BP_GO:0031643_positive_regulation_of_myelination	0.997705	1
BP_GO:0002699_positive_regulation_of_immune_effector_process	0.997706	1
BP_GO:0050868_negative_regulation_of_T_cell_activation	0.997708	1
CC_GO:0000775_chromosome,_centromeric_region	0.997718	1
BP_GO:0043032_positive_regulation_of_macrophage_activation	0.997737	1
BP_GO:0110110_positive_regulation_of_animal_organ_morphogenesis	0.99774	1
BP_GO:0010942_positive_regulation_of_cell_death	0.997745	1
BP_GO:0030001_metal_ion_transport	0.997746	1
BP_GO:0021591_ventricular_system_development	0.99776	1
BP_GO:1904504_positive_regulation_of_lipophagy	0.997766	1
BP_GO:1904502_regulation_of_lipophagy	0.997766	1
BP_GO:0006873_cellular_ion_homeostasis	0.997766	1
BP_GO:0002430_complement_receptor_mediated_signaling_pathway	0.997772	1
BP_GO:1903053_regulation_of_extracellular_matrix_organization	0.997776	1
BP_GO:0046885_regulation_of_hormone_biosynthetic_process	0.997776	1
CC_GO:0097431_mitotic_spindle_pole	0.997782	1
MF_GO:0140030_modification-dependent_protein_binding	0.997792	1
BP_GO:0010818_T_cell_chemotaxis	0.997794	1
BP_GO:0007528_neuromuscular_junction_development	0.997794	1
BP_GO:0043409_negative_regulation_of_MAPK_cascade	0.997796	1
MF_GO:0003678_DNA_helicase_activity	0.997804	1
BP_GO:0070664_negative_regulation_of_leukocyte_proliferation	0.997817	1
BP_GO:1901222_regulation_of_NIK/NF-kappaB_signaling	0.99783	1
BP_GO:1903689_regulation_of_wound_healing,_spreading_of_epidermal_cells	0.997842	1
MF_GO:0071837_HMG_box_domain_binding	0.997846	1
CC_GO:0009925_basal_plasma_membrane	0.997852	1
BP_GO:0071103_DNA_conformation_change	0.997854	1
BP_GO:0090161_Golgi_ribbon_formation	0.997856	1
BP_GO:0009987_cellular_process	0.997861	1
BP_GO:0045124_regulation_of_bone_resorption	0.997877	1
BP_GO:0051592_response_to_calcium_ion	0.997884	1
BP_GO:0032292_peripheral_nervous_system_axon_ensheathment	0.997885	1
BP_GO:0022011_myelination_in_peripheral_nervous_system	0.997885	1
BP_GO:0031958_corticosteroid_receptor_signaling_pathway	0.997885	1
MF_GO:0005488_binding	0.997891	1
BP_GO:0007160_cell-matrix_adhesion	0.997898	1
CC_GO:0034702_ion_channel_complex	0.9979	1
BP_GO:0099175_regulation_of_postsynapse_organization	0.997915	1
BP_GO:0046058_cAMP_metabolic_process	0.997917	1
MF_GO:0016303_1-phosphatidylinositol-3-kinase_activity	0.997926	1
CC_GO:0005829_cytosol	0.99794	1
BP_GO:0035264_multicellular_organism_growth	0.997943	1
CC_GO:0098802_plasma_membrane_signaling_receptor_complex	0.997972	1
BP_GO:0071542_dopaminergic_neuron_differentiation	0.997978	1
BP_GO:0010847_regulation_of_chromatin_assembly	0.997979	1
BP_GO:0032228_regulation_of_synaptic_transmission,_GABAergic	0.997994	1
CC_GO:0098794_postsynapse	0.997998	1
BP_GO:0000910_cytokinesis	0.998002	1
BP_GO:0061640_cytoskeleton-dependent_cytokinesis	0.998002	1
BP_GO:0010528_regulation_of_transposition	0.998008	1
BP_GO:0010529_negative_regulation_of_transposition	0.998008	1
BP_GO:0032651_regulation_of_interleukin-1_beta_production	0.998012	1
BP_GO:0060736_prostate_gland_growth	0.998025	1
BP_GO:0070372_regulation_of_ERK1_and_ERK2_cascade	0.998036	1
BP_GO:0003223_ventricular_compact_myocardium_morphogenesis	0.998042	1
BP_GO:0042698_ovulation_cycle	0.998052	1
MF_GO:0016595_glutamate_binding	0.998061	1
BP_GO:0002718_regulation_of_cytokine_production_involved_in_immune_response	0.998063	1
MF_GO:0015108_chloride_transmembrane_transporter_activity	0.998066	1
BP_GO:0035871_protein_K11-linked_deubiquitination	0.998069	1
MF_GO:0140326_ATPase-coupled_intramembrane_lipid_transporter_activity	0.99807	1
CC_GO:0000242_pericentriolar_material	0.998076	1
MF_GO:0140327_flippase_activity	0.998076	1
BP_GO:0022412_cellular_process_involved_in_reproduction_in_multicellular_organism	0.998079	1
BP_GO:0120032_regulation_of_plasma_membrane_bounded_cell_projection_assembly	0.99808	1
BP_GO:0003279_cardiac_septum_development	0.998087	1
BP_GO:0034063_stress_granule_assembly	0.998099	1
BP_GO:0007099_centriole_replication	0.998111	1
BP_GO:0098542_defense_response_to_other_organism	0.998111	1
BP_GO:0097746_blood_vessel_diameter_maintenance	0.99812	1
BP_GO:0035296_regulation_of_tube_diameter	0.99812	1
BP_GO:0086073_bundle_of_His_cell-Purkinje_myocyte_adhesion_involved_in_cell_communication	0.998122	1
BP_GO:0036314_response_to_sterol	0.998131	1
CC_GO:0098978_glutamatergic_synapse	0.998146	1
BP_GO:0060348_bone_development	0.998152	1
BP_GO:0071248_cellular_response_to_metal_ion	0.998161	1
BP_GO:0051965_positive_regulation_of_synapse_assembly	0.998161	1
BP_GO:1990776_response_to_angiotensin	0.998161	1
BP_GO:0010927_cellular_component_assembly_involved_in_morphogenesis	0.998164	1
BP_GO:0032486_Rap_protein_signal_transduction	0.998165	1
CC_GO:0098588_bounding_membrane_of_organelle	0.998167	1
BP_GO:0046683_response_to_organophosphorus	0.998181	1
BP_GO:0007190_activation_of_adenylate_cyclase_activity	0.998183	1
CC_GO:0001726_ruffle	0.998184	1
CC_GO:0015629_actin_cytoskeleton	0.99819	1
BP_GO:0055081_anion_homeostasis	0.998217	1
CC_GO:1902495_transmembrane_transporter_complex	0.998218	1
BP_GO:1901550_regulation_of_endothelial_cell_development	0.99822	1
BP_GO:1903140_regulation_of_establishment_of_endothelial_barrier	0.99822	1
BP_GO:0045986_negative_regulation_of_smooth_muscle_contraction	0.99822	1
BP_GO:0007492_endoderm_development	0.998222	1
CC_GO:0016234_inclusion_body	0.998224	1
MF_GO:0003682_chromatin_binding	0.998228	1
MF_GO:0001223_transcription_coactivator_binding	0.998238	1
BP_GO:0051216_cartilage_development	0.998245	1
CC_GO:0033646_host_intracellular_part	0.998245	1
BP_GO:0051052_regulation_of_DNA_metabolic_process	0.998249	1
BP_GO:0072182_regulation_of_nephron_tubule_epithelial_cell_differentiation	0.998251	1
BP_GO:0098868_bone_growth	0.998255	1
MF_GO:0043394_proteoglycan_binding	0.998269	1
BP_GO:0043900_regulation_of_multi-organism_process	0.99827	1
BP_GO:0006023_aminoglycan_biosynthetic_process	0.998275	1
BP_GO:0060612_adipose_tissue_development	0.998285	1
BP_GO:0032677_regulation_of_interleukin-8_production	0.998305	1
BP_GO:0032642_regulation_of_chemokine_production	0.998306	1
BP_GO:0060562_epithelial_tube_morphogenesis	0.998308	1
BP_GO:0060740_prostate_gland_epithelium_morphogenesis	0.998311	1
BP_GO:0050810_regulation_of_steroid_biosynthetic_process	0.998311	1
BP_GO:0060395_SMAD_protein_signal_transduction	0.998314	1
BP_GO:0001672_regulation_of_chromatin_assembly_or_disassembly	0.998315	1
BP_GO:0060325_face_morphogenesis	0.998317	1
BP_GO:1904035_regulation_of_epithelial_cell_apoptotic_process	0.998318	1
MF_GO:0002020_protease_binding	0.99832	1
BP_GO:0120261_regulation_of_heterochromatin_organization	0.998322	1
BP_GO:0031445_regulation_of_heterochromatin_assembly	0.998322	1
BP_GO:0032409_regulation_of_transporter_activity	0.998336	1
BP_GO:0055023_positive_regulation_of_cardiac_muscle_tissue_growth	0.998337	1
BP_GO:0009314_response_to_radiation	0.998339	1
BP_GO:0009991_response_to_extracellular_stimulus	0.99834	1
BP_GO:0072383_plus-end-directed_vesicle_transport_along_microtubule	0.998344	1
BP_GO:0006884_cell_volume_homeostasis	0.998351	1
MF_GO:0005010_insulin-like_growth_factor-activated_receptor_activity	0.998354	1
BP_GO:0003281_ventricular_septum_development	0.998362	1
BP_GO:0043370_regulation_of_CD4-positive,_alpha-beta_T_cell_differentiation	0.99837	1
BP_GO:0043500_muscle_adaptation	0.998371	1
CC_GO:0030426_growth_cone	0.998371	1
BP_GO:0015677_copper_ion_import	0.998374	1
CC_GO:0030427_site_of_polarized_growth	0.998379	1
BP_GO:0035282_segmentation	0.998387	1
BP_GO:0090084_negative_regulation_of_inclusion_body_assembly	0.998391	1
BP_GO:0098657_import_into_cell	0.998403	1
CC_GO:0005815_microtubule_organizing_center	0.998404	1
BP_GO:0019827_stem_cell_population_maintenance	0.998404	1
BP_GO:0071774_response_to_fibroblast_growth_factor	0.99841	1
CC_GO:1990351_transporter_complex	0.998411	1
BP_GO:0003206_cardiac_chamber_morphogenesis	0.998415	1
MF_GO:0005496_steroid_binding	0.998419	1
BP_GO:0031112_positive_regulation_of_microtubule_polymerization_or_depolymerization	0.998421	1
BP_GO:0035150_regulation_of_tube_size	0.99843	1
BP_GO:0045087_innate_immune_response	0.998441	1
BP_GO:0086004_regulation_of_cardiac_muscle_cell_contraction	0.998445	1
BP_GO:0070849_response_to_epidermal_growth_factor	0.998448	1
BP_GO:0051150_regulation_of_smooth_muscle_cell_differentiation	0.998456	1
CC_GO:0044291_cell-cell_contact_zone	0.998461	1
BP_GO:0042692_muscle_cell_differentiation	0.998462	1
BP_GO:0090288_negative_regulation_of_cellular_response_to_growth_factor_stimulus	0.998465	1
MF_GO:0005416_amino_acid:cation_symporter_activity	0.998473	1
BP_GO:0017145_stem_cell_division	0.998475	1
BP_GO:0032731_positive_regulation_of_interleukin-1_beta_production	0.998485	1
BP_GO:0034764_positive_regulation_of_transmembrane_transport	0.998489	1
BP_GO:0034767_positive_regulation_of_ion_transmembrane_transport	0.998489	1
BP_GO:0006606_protein_import_into_nucleus	0.9985	1
BP_GO:1904888_cranial_skeletal_system_development	0.9985	1
BP_GO:0016441_posttranscriptional_gene_silencing	0.998507	1
MF_GO:0004386_helicase_activity	0.998522	1
BP_GO:0002683_negative_regulation_of_immune_system_process	0.998527	1
BP_GO:1905332_positive_regulation_of_morphogenesis_of_an_epithelium	0.998552	1
BP_GO:0070633_transepithelial_transport	0.998562	1
BP_GO:0055094_response_to_lipoprotein_particle	0.998567	1
CC_GO:0033643_host_cell_part	0.998572	1
BP_GO:0055117_regulation_of_cardiac_muscle_contraction	0.998574	1
BP_GO:0015914_phospholipid_transport	0.998578	1
MF_GO:0003774_motor_activity	0.998587	1
BP_GO:0044782_cilium_organization	0.998598	1
MF_GO:0005154_epidermal_growth_factor_receptor_binding	0.998599	1
BP_GO:0010594_regulation_of_endothelial_cell_migration	0.998603	1
BP_GO:1900153_positive_regulation_of_nuclear-transcribed_mRNA_catabolic_process,_deadenylation-dependent_decay	0.998605	1
BP_GO:1901655_cellular_response_to_ketone	0.99861	1
BP_GO:0005976_polysaccharide_metabolic_process	0.998611	1
BP_GO:0006874_cellular_calcium_ion_homeostasis	0.998619	1
BP_GO:0061005_cell_differentiation_involved_in_kidney_development	0.998619	1
MF_GO:0046914_transition_metal_ion_binding	0.998629	1
BP_GO:0071397_cellular_response_to_cholesterol	0.998634	1
BP_GO:0032760_positive_regulation_of_tumor_necrosis_factor_production	0.99864	1
BP_GO:0035330_regulation_of_hippo_signaling	0.998641	1
BP_GO:0000271_polysaccharide_biosynthetic_process	0.998644	1
BP_GO:0033692_cellular_polysaccharide_biosynthetic_process	0.998644	1
BP_GO:0002027_regulation_of_heart_rate	0.998644	1
CC_GO:0099513_polymeric_cytoskeletal_fiber	0.998649	1
BP_GO:0003014_renal_system_process	0.998653	1
BP_GO:0032675_regulation_of_interleukin-6_production	0.998657	1
BP_GO:0032330_regulation_of_chondrocyte_differentiation	0.998663	1
BP_GO:0045995_regulation_of_embryonic_development	0.998666	1
BP_GO:0060441_epithelial_tube_branching_involved_in_lung_morphogenesis	0.998673	1
BP_GO:0045599_negative_regulation_of_fat_cell_differentiation	0.998679	1
BP_GO:0042593_glucose_homeostasis	0.998692	1
BP_GO:0031016_pancreas_development	0.998716	1
BP_GO:0002573_myeloid_leukocyte_differentiation	0.998718	1
BP_GO:0043244_regulation_of_protein-containing_complex_disassembly	0.998719	1
BP_GO:0071364_cellular_response_to_epidermal_growth_factor_stimulus	0.998735	1
CC_GO:0098889_intrinsic_component_of_presynaptic_membrane	0.998745	1
BP_GO:2000243_positive_regulation_of_reproductive_process	0.998748	1
MF_GO:0030159_signaling_receptor_complex_adaptor_activity	0.998775	1
BP_GO:0098727_maintenance_of_cell_number	0.99879	1
BP_GO:0032835_glomerulus_development	0.99879	1
MF_GO:0005539_glycosaminoglycan_binding	0.998791	1
BP_GO:0048532_anatomical_structure_arrangement	0.998798	1
BP_GO:0008589_regulation_of_smoothened_signaling_pathway	0.998804	1
BP_GO:0051384_response_to_glucocorticoid	0.998808	1
BP_GO:0062197_cellular_response_to_chemical_stress	0.998813	1
BP_GO:0044264_cellular_polysaccharide_metabolic_process	0.998815	1
BP_GO:0051148_negative_regulation_of_muscle_cell_differentiation	0.998833	1
MF_GO:0016740_transferase_activity	0.998834	1
BP_GO:0035332_positive_regulation_of_hippo_signaling	0.998842	1
BP_GO:0045646_regulation_of_erythrocyte_differentiation	0.998843	1
BP_GO:0001701_in_utero_embryonic_development	0.998844	1
BP_GO:0043010_camera-type_eye_development	0.998846	1
BP_GO:0050672_negative_regulation_of_lymphocyte_proliferation	0.998848	1
BP_GO:0032945_negative_regulation_of_mononuclear_cell_proliferation	0.998848	1
BP_GO:0030324_lung_development	0.998853	1
BP_GO:0006022_aminoglycan_metabolic_process	0.998855	1
BP_GO:0014911_positive_regulation_of_smooth_muscle_cell_migration	0.998856	1
BP_GO:2000696_regulation_of_epithelial_cell_differentiation_involved_in_kidney_development	0.998862	1
BP_GO:0007517_muscle_organ_development	0.998867	1
BP_GO:0018210_peptidyl-threonine_modification	0.998886	1
BP_GO:0032886_regulation_of_microtubule-based_process	0.998886	1
MF_GO:0008270_zinc_ion_binding	0.998889	1
CC_GO:0098982_GABA-ergic_synapse	0.998899	1
BP_GO:1902476_chloride_transmembrane_transport	0.998899	1
MF_GO:0017166_vinculin_binding	0.998903	1
BP_GO:0051250_negative_regulation_of_lymphocyte_activation	0.998915	1
BP_GO:0043412_macromolecule_modification	0.998921	1
BP_GO:0003208_cardiac_ventricle_morphogenesis	0.998922	1
BP_GO:0002011_morphogenesis_of_an_epithelial_sheet	0.998928	1
BP_GO:0072503_cellular_divalent_inorganic_cation_homeostasis	0.998931	1
BP_GO:0033500_carbohydrate_homeostasis	0.998933	1
BP_GO:1903844_regulation_of_cellular_response_to_transforming_growth_factor_beta_stimulus	0.998937	1
BP_GO:0032922_circadian_regulation_of_gene_expression	0.998941	1
BP_GO:0007009_plasma_membrane_organization	0.998943	1
BP_GO:0051151_negative_regulation_of_smooth_muscle_cell_differentiation	0.998945	1
BP_GO:0007189_adenylate_cyclase-activating_G_protein-coupled_receptor_signaling_pathway	0.998949	1
BP_GO:0060421_positive_regulation_of_heart_growth	0.998955	1
BP_GO:0071402_cellular_response_to_lipoprotein_particle_stimulus	0.998956	1
BP_GO:0048260_positive_regulation_of_receptor-mediated_endocytosis	0.998957	1
BP_GO:0006996_organelle_organization	0.998961	1
MF_GO:0004908_interleukin-1_receptor_activity	0.998961	1
BP_GO:0042129_regulation_of_T_cell_proliferation	0.998963	1
BP_GO:0010762_regulation_of_fibroblast_migration	0.998964	1
BP_GO:0031646_positive_regulation_of_nervous_system_process	0.998968	1
BP_GO:0007568_aging	0.998971	1
BP_GO:0048871_multicellular_organismal_homeostasis	0.998972	1
BP_GO:0046579_positive_regulation_of_Ras_protein_signal_transduction	0.998986	1
BP_GO:1903557_positive_regulation_of_tumor_necrosis_factor_superfamily_cytokine_production	0.99899	1
MF_GO:0035004_phosphatidylinositol_3-kinase_activity	0.998992	1
BP_GO:0043009_chordate_embryonic_development	0.998997	1
MF_GO:0099095_ligand-gated_anion_channel_activity	0.999007	1
BP_GO:1902966_positive_regulation_of_protein_localization_to_early_endosome	0.999009	1
BP_GO:1902965_regulation_of_protein_localization_to_early_endosome	0.999009	1
BP_GO:0045104_intermediate_filament_cytoskeleton_organization	0.999015	1
BP_GO:0017015_regulation_of_transforming_growth_factor_beta_receptor_signaling_pathway	0.999027	1
BP_GO:1903034_regulation_of_response_to_wounding	0.99903	1
BP_GO:0090075_relaxation_of_muscle	0.999033	1
BP_GO:0120034_positive_regulation_of_plasma_membrane_bounded_cell_projection_assembly	0.999033	1
BP_GO:0050770_regulation_of_axonogenesis	0.99904	1
BP_GO:0051248_negative_regulation_of_protein_metabolic_process	0.999052	1
BP_GO:0055074_calcium_ion_homeostasis	0.999055	1
BP_GO:0010035_response_to_inorganic_substance	0.999083	1
BP_GO:0007409_axonogenesis	0.999092	1
BP_GO:0043123_positive_regulation_of_I-kappaB_kinase/NF-kappaB_signaling	0.999096	1
BP_GO:0010749_regulation_of_nitric_oxide_mediated_signal_transduction	0.999101	1
BP_GO:0002062_chondrocyte_differentiation	0.999103	1
MF_GO:0031624_ubiquitin_conjugating_enzyme_binding	0.999106	1
BP_GO:0007265_Ras_protein_signal_transduction	0.999107	1
BP_GO:1900151_regulation_of_nuclear-transcribed_mRNA_catabolic_process,_deadenylation-dependent_decay	0.999114	1
BP_GO:0010922_positive_regulation_of_phosphatase_activity	0.999116	1
BP_GO:0042475_odontogenesis_of_dentin-containing_tooth	0.999123	1
BP_GO:0045664_regulation_of_neuron_differentiation	0.999127	1
BP_GO:0010518_positive_regulation_of_phospholipase_activity	0.99913	1
BP_GO:0061061_muscle_structure_development	0.999131	1
BP_GO:0016482_cytosolic_transport	0.999133	1
BP_GO:0000281_mitotic_cytokinesis	0.999135	1
CC_GO:0005576_extracellular_region	0.999137	1
BP_GO:0003156_regulation_of_animal_organ_formation	0.999151	1
CC_GO:0005788_endoplasmic_reticulum_lumen	0.999155	1
BP_GO:0035507_regulation_of_myosin-light-chain-phosphatase_activity	0.999155	1
BP_GO:0046850_regulation_of_bone_remodeling	0.999161	1
BP_GO:0035137_hindlimb_morphogenesis	0.999166	1
BP_GO:0022602_ovulation_cycle_process	0.999167	1
BP_GO:0016570_histone_modification	0.99917	1
BP_GO:0030888_regulation_of_B_cell_proliferation	0.999172	1
BP_GO:0014031_mesenchymal_cell_development	0.999174	1
BP_GO:0034204_lipid_translocation	0.999175	1
BP_GO:0048010_vascular_endothelial_growth_factor_receptor_signaling_pathway	0.999179	1
BP_GO:1903038_negative_regulation_of_leukocyte_cell-cell_adhesion	0.999184	1
BP_GO:0031667_response_to_nutrient_levels	0.999189	1
MF_GO:0005545_1-phosphatidylinositol_binding	0.999194	1
BP_GO:0001678_cellular_glucose_homeostasis	0.9992	1
BP_GO:0006892_post-Golgi_vesicle-mediated_transport	0.9992	1
BP_GO:0071322_cellular_response_to_carbohydrate_stimulus	0.999204	1
BP_GO:0003215_cardiac_right_ventricle_morphogenesis	0.999207	1
BP_GO:0010595_positive_regulation_of_endothelial_cell_migration	0.999208	1
CC_GO:0097708_intracellular_vesicle	0.99921	1
BP_GO:0060840_artery_development	0.999214	1
BP_GO:0001649_osteoblast_differentiation	0.999218	1
CC_GO:0098791_Golgi_apparatus_subcompartment	0.99922	1
BP_GO:0035358_regulation_of_peroxisome_proliferator_activated_receptor_signaling_pathway	0.999222	1
BP_GO:0038128_ERBB2_signaling_pathway	0.999224	1
BP_GO:0071241_cellular_response_to_inorganic_substance	0.999226	1
BP_GO:0009743_response_to_carbohydrate	0.999232	1
MF_GO:0042805_actinin_binding	0.999242	1
BP_GO:0061512_protein_localization_to_cilium	0.999252	1
BP_GO:0045577_regulation_of_B_cell_differentiation	0.999253	1
BP_GO:0045332_phospholipid_translocation	0.999253	1
BP_GO:0006171_cAMP_biosynthetic_process	0.999263	1
MF_GO:0035259_glucocorticoid_receptor_binding	0.999266	1
BP_GO:0043122_regulation_of_I-kappaB_kinase/NF-kappaB_signaling	0.999269	1
BP_GO:2000106_regulation_of_leukocyte_apoptotic_process	0.99927	1
CC_GO:0012506_vesicle_membrane	0.999271	1
BP_GO:0042594_response_to_starvation	0.999284	1
BP_GO:0097009_energy_homeostasis	0.999287	1
CC_GO:0042383_sarcolemma	0.999288	1
BP_GO:0060485_mesenchyme_development	0.999291	1
BP_GO:0098739_import_across_plasma_membrane	0.999298	1
BP_GO:0061014_positive_regulation_of_mRNA_catabolic_process	0.999299	1
MF_GO:0061809_NAD+_nucleotidase,_cyclic_ADP-ribose_generating	0.999301	1
MF_GO:0003953_NAD+_nucleosidase_activity	0.999301	1
MF_GO:0050135_NAD(P)+_nucleosidase_activity	0.999301	1
CC_GO:0045177_apical_part_of_cell	0.999302	1
BP_GO:0050772_positive_regulation_of_axonogenesis	0.999305	1
BP_GO:1990830_cellular_response_to_leukemia_inhibitory_factor	0.999305	1
BP_GO:0070102_interleukin-6-mediated_signaling_pathway	0.999306	1
BP_GO:0072386_plus-end-directed_organelle_transport_along_microtubule	0.99931	1
BP_GO:0007030_Golgi_organization	0.999314	1
BP_GO:0090342_regulation_of_cell_aging	0.999322	1
BP_GO:1903748_negative_regulation_of_establishment_of_protein_localization_to_mitochondrion	0.999331	1
BP_GO:0051301_cell_division	0.999335	1
BP_GO:0090308_regulation_of_DNA_methylation-dependent_heterochromatin_assembly	0.999343	1
BP_GO:0010575_positive_regulation_of_vascular_endothelial_growth_factor_production	0.999346	1
BP_GO:2000811_negative_regulation_of_anoikis	0.999347	1
MF_GO:0140303_intramembrane_lipid_transporter_activity	0.999348	1
BP_GO:0086091_regulation_of_heart_rate_by_cardiac_conduction	0.999353	1
BP_GO:0033628_regulation_of_cell_adhesion_mediated_by_integrin	0.999356	1
MF_GO:0004016_adenylate_cyclase_activity	0.999357	1
BP_GO:0055006_cardiac_cell_development	0.999359	1
BP_GO:0042476_odontogenesis	0.999361	1
BP_GO:0050870_positive_regulation_of_T_cell_activation	0.999369	1
BP_GO:0045053_protein_retention_in_Golgi_apparatus	0.999369	1
BP_GO:0046329_negative_regulation_of_JNK_cascade	0.999372	1
BP_GO:0042391_regulation_of_membrane_potential	0.999373	1
CC_GO:0031410_cytoplasmic_vesicle	0.999374	1
BP_GO:0016569_covalent_chromatin_modification	0.999374	1
BP_GO:0032873_negative_regulation_of_stress-activated_MAPK_cascade	0.999375	1
BP_GO:0070303_negative_regulation_of_stress-activated_protein_kinase_signaling_cascade	0.999375	1
BP_GO:0043090_amino_acid_import	0.999376	1
CC_GO:0097449_astrocyte_projection	0.999378	1
BP_GO:0036092_phosphatidylinositol-3-phosphate_biosynthetic_process	0.999384	1
BP_GO:0035148_tube_formation	0.999386	1
BP_GO:0006623_protein_targeting_to_vacuole	0.999388	1
CC_GO:0098642_network-forming_collagen_trimer	0.999389	1
BP_GO:0002063_chondrocyte_development	0.999391	1
BP_GO:1900744_regulation_of_p38MAPK_cascade	0.999393	1
BP_GO:1903827_regulation_of_cellular_protein_localization	0.999393	1
BP_GO:0001894_tissue_homeostasis	0.999402	1
CC_GO:0005916_fascia_adherens	0.999408	1
BP_GO:0043242_negative_regulation_of_protein-containing_complex_disassembly	0.999411	1
BP_GO:0035966_response_to_topologically_incorrect_protein	0.999411	1
BP_GO:0048813_dendrite_morphogenesis	0.999412	1
BP_GO:0014074_response_to_purine-containing_compound	0.999415	1
BP_GO:0034113_heterotypic_cell-cell_adhesion	0.99942	1
BP_GO:0046638_positive_regulation_of_alpha-beta_T_cell_differentiation	0.999425	1
BP_GO:0046890_regulation_of_lipid_biosynthetic_process	0.999426	1
BP_GO:0003007_heart_morphogenesis	0.99943	1
BP_GO:1901215_negative_regulation_of_neuron_death	0.999436	1
BP_GO:0051293_establishment_of_spindle_localization	0.999442	1
BP_GO:0043535_regulation_of_blood_vessel_endothelial_cell_migration	0.999446	1
BP_GO:0060341_regulation_of_cellular_localization	0.999453	1
MF_GO:0034185_apolipoprotein_binding	0.999458	1
BP_GO:0060998_regulation_of_dendritic_spine_development	0.999461	1
BP_GO:0045648_positive_regulation_of_erythrocyte_differentiation	0.999471	1
BP_GO:0007623_circadian_rhythm	0.999471	1
BP_GO:0001508_action_potential	0.999475	1
BP_GO:0099560_synaptic_membrane_adhesion	0.999481	1
BP_GO:0051090_regulation_of_DNA-binding_transcription_factor_activity	0.999481	1
BP_GO:0007204_positive_regulation_of_cytosolic_calcium_ion_concentration	0.999486	1
BP_GO:0048872_homeostasis_of_number_of_cells	0.999489	1
BP_GO:0045103_intermediate_filament-based_process	0.999491	1
BP_GO:0031589_cell-substrate_adhesion	0.999491	1
BP_GO:0030198_extracellular_matrix_organization	0.999492	1
BP_GO:1905330_regulation_of_morphogenesis_of_an_epithelium	0.999505	1
BP_GO:0030865_cortical_cytoskeleton_organization	0.999506	1
BP_GO:0032269_negative_regulation_of_cellular_protein_metabolic_process	0.99951	1
BP_GO:0048701_embryonic_cranial_skeleton_morphogenesis	0.999512	1
BP_GO:0007626_locomotory_behavior	0.99952	1
CC_GO:0098651_basement_membrane_collagen_trimer	0.999521	1
MF_GO:0005001_transmembrane_receptor_protein_tyrosine_phosphatase_activity	0.999524	1
MF_GO:0019198_transmembrane_receptor_protein_phosphatase_activity	0.999524	1
BP_GO:1904321_response_to_forskolin	0.999531	1
BP_GO:1904322_cellular_response_to_forskolin	0.999531	1
BP_GO:0035162_embryonic_hemopoiesis	0.999537	1
BP_GO:1902947_regulation_of_tau-protein_kinase_activity	0.999537	1
BP_GO:0050864_regulation_of_B_cell_activation	0.99954	1
BP_GO:0045229_external_encapsulating_structure_organization	0.99954	1
BP_GO:0030855_epithelial_cell_differentiation	0.999543	1
CC_GO:0044815_DNA_packaging_complex	0.999545	1
BP_GO:0070482_response_to_oxygen_levels	0.999549	1
BP_GO:0003180_aortic_valve_morphogenesis	0.99955	1
CC_GO:0005587_collagen_type_IV_trimer	0.999553	1
BP_GO:0043062_extracellular_structure_organization	0.999553	1
BP_GO:0060191_regulation_of_lipase_activity	0.999554	1
BP_GO:0061028_establishment_of_endothelial_barrier	0.999555	1
BP_GO:0006869_lipid_transport	0.999555	1
BP_GO:0001666_response_to_hypoxia	0.999556	1
BP_GO:0051129_negative_regulation_of_cellular_component_organization	0.999561	1
BP_GO:0090257_regulation_of_muscle_system_process	0.999562	1
BP_GO:0090066_regulation_of_anatomical_structure_size	0.999564	1
BP_GO:0031952_regulation_of_protein_autophosphorylation	0.999567	1
BP_GO:0048286_lung_alveolus_development	0.999569	1
BP_GO:2000772_regulation_of_cellular_senescence	0.999571	1
BP_GO:0001837_epithelial_to_mesenchymal_transition	0.999572	1
BP_GO:0090630_activation_of_GTPase_activity	0.999572	1
BP_GO:0030539_male_genitalia_development	0.999579	1
BP_GO:0030879_mammary_gland_development	0.999587	1
BP_GO:0048536_spleen_development	0.999588	1
BP_GO:0003401_axis_elongation	0.999594	1
BP_GO:0043401_steroid_hormone_mediated_signaling_pathway	0.999597	1
BP_GO:1990823_response_to_leukemia_inhibitory_factor	0.999604	1
BP_GO:0031116_positive_regulation_of_microtubule_polymerization	0.99961	1
BP_GO:0021955_central_nervous_system_neuron_axonogenesis	0.99961	1
BP_GO:0050890_cognition	0.999614	1
MF_GO:0071813_lipoprotein_particle_binding	0.999617	1
MF_GO:0071814_protein-lipid_complex_binding	0.999617	1
BP_GO:0048771_tissue_remodeling	0.999619	1
BP_GO:0007044_cell-substrate_junction_assembly	0.99962	1
BP_GO:0048839_inner_ear_development	0.999623	1
BP_GO:0033627_cell_adhesion_mediated_by_integrin	0.999624	1
BP_GO:2000514_regulation_of_CD4-positive,_alpha-beta_T_cell_activation	0.999626	1
BP_GO:0032101_regulation_of_response_to_external_stimulus	0.999627	1
BP_GO:0150104_transport_across_blood-brain_barrier	0.999629	1
BP_GO:1901890_positive_regulation_of_cell_junction_assembly	0.999633	1
BP_GO:0032496_response_to_lipopolysaccharide	0.999633	1
BP_GO:0046635_positive_regulation_of_alpha-beta_T_cell_activation	0.999637	1
BP_GO:0002224_toll-like_receptor_signaling_pathway	0.999642	1
BP_GO:0048704_embryonic_skeletal_system_morphogenesis	0.999642	1
BP_GO:0019221_cytokine-mediated_signaling_pathway	0.999643	1
BP_GO:0002695_negative_regulation_of_leukocyte_activation	0.999652	1
BP_GO:0030521_androgen_receptor_signaling_pathway	0.999654	1
BP_GO:0003184_pulmonary_valve_morphogenesis	0.999658	1
MF_GO:0061980_regulatory_RNA_binding	0.999659	1
BP_GO:0051480_regulation_of_cytosolic_calcium_ion_concentration	0.999662	1
BP_GO:0050866_negative_regulation_of_cell_activation	0.999664	1
BP_GO:0032869_cellular_response_to_insulin_stimulus	0.999669	1
BP_GO:0010884_positive_regulation_of_lipid_storage	0.999669	1
BP_GO:0009187_cyclic_nucleotide_metabolic_process	0.99967	1
BP_GO:0032970_regulation_of_actin_filament-based_process	0.999672	1
CC_GO:0031258_lamellipodium_membrane	0.999673	1
BP_GO:0007221_positive_regulation_of_transcription_of_Notch_receptor_target	0.999676	1
MF_GO:0044877_protein-containing_complex_binding	0.999676	1
BP_GO:0006986_response_to_unfolded_protein	0.999678	1
BP_GO:0014066_regulation_of_phosphatidylinositol_3-kinase_signaling	0.999682	1
BP_GO:1902115_regulation_of_organelle_assembly	0.999682	1
BP_GO:0097305_response_to_alcohol	0.999682	1
MF_GO:0005547_phosphatidylinositol-3,4,5-trisphosphate_binding	0.999682	1
BP_GO:0050729_positive_regulation_of_inflammatory_response	0.999691	1
BP_GO:0031960_response_to_corticosteroid	0.999691	1
BP_GO:0032354_response_to_follicle-stimulating_hormone	0.999693	1
BP_GO:0045600_positive_regulation_of_fat_cell_differentiation	0.999695	1
BP_GO:0010812_negative_regulation_of_cell-substrate_adhesion	0.999696	1
BP_GO:0009913_epidermal_cell_differentiation	0.999702	1
BP_GO:0033043_regulation_of_organelle_organization	0.999707	1
BP_GO:0043536_positive_regulation_of_blood_vessel_endothelial_cell_migration	0.99971	1
BP_GO:1901343_negative_regulation_of_vasculature_development	0.999713	1
BP_GO:0030534_adult_behavior	0.999713	1
CC_GO:0030659_cytoplasmic_vesicle_membrane	0.999713	1
BP_GO:0033629_negative_regulation_of_cell_adhesion_mediated_by_integrin	0.999714	1
BP_GO:1904752_regulation_of_vascular_associated_smooth_muscle_cell_migration	0.999715	1
BP_GO:0051050_positive_regulation_of_transport	0.999717	1
BP_GO:0009790_embryo_development	0.999718	1
BP_GO:0009792_embryo_development_ending_in_birth_or_egg_hatching	0.999718	1
BP_GO:0045639_positive_regulation_of_myeloid_cell_differentiation	0.999719	1
BP_GO:0060043_regulation_of_cardiac_muscle_cell_proliferation	0.99972	1
BP_GO:0019933_cAMP-mediated_signaling	0.999723	1
BP_GO:0002697_regulation_of_immune_effector_process	0.999731	1
BP_GO:0050731_positive_regulation_of_peptidyl-tyrosine_phosphorylation	0.999736	1
BP_GO:0042733_embryonic_digit_morphogenesis	0.99974	1
BP_GO:0050730_regulation_of_peptidyl-tyrosine_phosphorylation	0.999741	1
BP_GO:0090063_positive_regulation_of_microtubule_nucleation	0.999742	1
MF_GO:0042393_histone_binding	0.999745	1
BP_GO:0010232_vascular_transport	0.999746	1
BP_GO:0030168_platelet_activation	0.999747	1
MF_GO:0038024_cargo_receptor_activity	0.999755	1
BP_GO:0001953_negative_regulation_of_cell-matrix_adhesion	0.999755	1
BP_GO:0008584_male_gonad_development	0.999762	1
BP_GO:0036293_response_to_decreased_oxygen_levels	0.999764	1
BP_GO:0032722_positive_regulation_of_chemokine_production	0.999764	1
BP_GO:0034103_regulation_of_tissue_remodeling	0.999765	1
CC_GO:0016529_sarcoplasmic_reticulum	0.999768	1
BP_GO:0150115_cell-substrate_junction_organization	0.99977	1
BP_GO:0022612_gland_morphogenesis	0.999773	1
BP_GO:0035994_response_to_muscle_stretch	0.999774	1
BP_GO:1905952_regulation_of_lipid_localization	0.999775	1
BP_GO:0016525_negative_regulation_of_angiogenesis	0.999784	1
BP_GO:2000181_negative_regulation_of_blood_vessel_morphogenesis	0.999787	1
BP_GO:0003002_regionalization	0.999787	1
BP_GO:1903203_regulation_of_oxidative_stress-induced_neuron_death	0.999787	1
CC_GO:0045178_basal_part_of_cell	0.999788	1
MF_GO:0004930_G_protein-coupled_receptor_activity	0.999789	1
BP_GO:1903039_positive_regulation_of_leukocyte_cell-cell_adhesion	0.99979	1
BP_GO:0048008_platelet-derived_growth_factor_receptor_signaling_pathway	0.999791	1
BP_GO:1901224_positive_regulation_of_NIK/NF-kappaB_signaling	0.999792	1
BP_GO:0060045_positive_regulation_of_cardiac_muscle_cell_proliferation	0.999792	1
BP_GO:0072507_divalent_inorganic_cation_homeostasis	0.999792	1
BP_GO:0001667_ameboidal-type_cell_migration	0.999794	1
BP_GO:0050878_regulation_of_body_fluid_levels	0.999796	1
BP_GO:0006897_endocytosis	0.999798	1
BP_GO:0006935_chemotaxis	0.999798	1
BP_GO:0048666_neuron_development	0.999799	1
BP_GO:0010517_regulation_of_phospholipase_activity	0.999801	1
BP_GO:0046326_positive_regulation_of_glucose_import	0.999805	1
BP_GO:0014910_regulation_of_smooth_muscle_cell_migration	0.999805	1
BP_GO:0040014_regulation_of_multicellular_organism_growth	0.999806	1
BP_GO:0051057_positive_regulation_of_small_GTPase_mediated_signal_transduction	0.999809	1
CC_GO:0098936_intrinsic_component_of_postsynaptic_membrane	0.99981	1
BP_GO:0055065_metal_ion_homeostasis	0.999811	1
BP_GO:0070663_regulation_of_leukocyte_proliferation	0.999813	1
BP_GO:0008150_biological_process	0.999815	1
MF_GO:0045296_cadherin_binding	0.999815	1
MF_GO:0005516_calmodulin_binding	0.999815	1
BP_GO:0036315_cellular_response_to_sterol	0.999815	1
BP_GO:0030514_negative_regulation_of_BMP_signaling_pathway	0.999817	1
MF_GO:0030295_protein_kinase_activator_activity	0.999818	1
BP_GO:0044070_regulation_of_anion_transport	0.99982	1
BP_GO:0010863_positive_regulation_of_phospholipase_C_activity	0.999821	1
BP_GO:0046622_positive_regulation_of_organ_growth	0.999822	1
BP_GO:0046324_regulation_of_glucose_import	0.999825	1
BP_GO:0055080_cation_homeostasis	0.999827	1
BP_GO:0009190_cyclic_nucleotide_biosynthetic_process	0.999827	1
BP_GO:0052652_cyclic_purine_nucleotide_metabolic_process	0.999827	1
MF_GO:0035591_signaling_adaptor_activity	0.999828	1
BP_GO:1902850_microtubule_cytoskeleton_organization_involved_in_mitosis	0.999828	1
BP_GO:0016043_cellular_component_organization	0.999828	1
BP_GO:0042110_T_cell_activation	0.999829	1
BP_GO:0009952_anterior/posterior_pattern_specification	0.999829	1
BP_GO:0032743_positive_regulation_of_interleukin-2_production	0.999833	1
BP_GO:0031032_actomyosin_structure_organization	0.999833	1
MF_GO:0003777_microtubule_motor_activity	0.999835	1
BP_GO:0150116_regulation_of_cell-substrate_junction_organization	0.999835	1
BP_GO:0048609_multicellular_organismal_reproductive_process	0.999836	1
BP_GO:0042330_taxis	0.999836	1
BP_GO:1905954_positive_regulation_of_lipid_localization	0.999837	1
BP_GO:0051893_regulation_of_focal_adhesion_assembly	0.999838	1
BP_GO:0090109_regulation_of_cell-substrate_junction_assembly	0.999838	1
BP_GO:0048009_insulin-like_growth_factor_receptor_signaling_pathway	0.999841	1
BP_GO:0002221_pattern_recognition_receptor_signaling_pathway	0.999843	1
BP_GO:0048145_regulation_of_fibroblast_proliferation	0.999843	1
BP_GO:0055008_cardiac_muscle_tissue_morphogenesis	0.999844	1
BP_GO:1901654_response_to_ketone	0.999844	1
BP_GO:0072073_kidney_epithelium_development	0.999845	1
BP_GO:0046620_regulation_of_organ_growth	0.999845	1
BP_GO:0001654_eye_development	0.999846	1
BP_GO:0031668_cellular_response_to_extracellular_stimulus	0.999846	1
MF_GO:0019901_protein_kinase_binding	0.999847	1
BP_GO:0098771_inorganic_ion_homeostasis	0.999849	1
CC_GO:0005925_focal_adhesion	0.99985	1
BP_GO:0001503_ossification	0.999856	1
BP_GO:0001936_regulation_of_endothelial_cell_proliferation	0.999856	1
CC_GO:0099055_integral_component_of_postsynaptic_membrane	0.999857	1
BP_GO:0045165_cell_fate_commitment	0.99986	1
BP_GO:2000241_regulation_of_reproductive_process	0.999863	1
CC_GO:0005769_early_endosome	0.999868	1
MF_GO:0008013_beta-catenin_binding	0.99987	1
BP_GO:0010975_regulation_of_neuron_projection_development	0.999872	1
BP_GO:0051653_spindle_localization	0.999875	1
BP_GO:0045321_leukocyte_activation	0.999876	1
BP_GO:0008360_regulation_of_cell_shape	0.999876	1
BP_GO:0051707_response_to_other_organism	0.999879	1
CC_GO:0099081_supramolecular_polymer	0.999879	1
CC_GO:0099512_supramolecular_fiber	0.999879	1
BP_GO:0048588_developmental_cell_growth	0.99988	1
BP_GO:0046634_regulation_of_alpha-beta_T_cell_activation	0.999884	1
BP_GO:0003151_outflow_tract_morphogenesis	0.999884	1
BP_GO:0008361_regulation_of_cell_size	0.999885	1
MF_GO:0019209_kinase_activator_activity	0.999886	1
BP_GO:0001501_skeletal_system_development	0.999888	1
BP_GO:0010828_positive_regulation_of_glucose_transmembrane_transport	0.999888	1
BP_GO:0090101_negative_regulation_of_transmembrane_receptor_protein_serine/threonine_kinase_signaling_pathway	0.999889	1
BP_GO:0002244_hematopoietic_progenitor_cell_differentiation	0.999891	1
BP_GO:0050801_ion_homeostasis	0.999891	1
BP_GO:0050670_regulation_of_lymphocyte_proliferation	0.999892	1
CC_GO:0016323_basolateral_plasma_membrane	0.999892	1
BP_GO:0042493_response_to_drug	0.999892	1
BP_GO:0045927_positive_regulation_of_growth	0.999894	1
BP_GO:0001938_positive_regulation_of_endothelial_cell_proliferation	0.999896	1
BP_GO:0038065_collagen-activated_signaling_pathway	0.999896	1
BP_GO:1900274_regulation_of_phospholipase_C_activity	0.999898	1
CC_GO:0031901_early_endosome_membrane	0.999899	1
BP_GO:0055010_ventricular_cardiac_muscle_tissue_morphogenesis	0.999899	1
BP_GO:0000186_activation_of_MAPKK_activity	0.999899	1
BP_GO:0001570_vasculogenesis	0.9999	1
BP_GO:0030522_intracellular_receptor_signaling_pathway	0.999902	1
BP_GO:0030326_embryonic_limb_morphogenesis	0.999904	1
BP_GO:0035113_embryonic_appendage_morphogenesis	0.999904	1
BP_GO:0046637_regulation_of_alpha-beta_T_cell_differentiation	0.999905	1
BP_GO:1901214_regulation_of_neuron_death	0.999908	1
BP_GO:0032944_regulation_of_mononuclear_cell_proliferation	0.999908	1
BP_GO:0030216_keratinocyte_differentiation	0.99991	1
BP_GO:0031669_cellular_response_to_nutrient_levels	0.99991	1
CC_GO:0005938_cell_cortex	0.99991	1
BP_GO:0001819_positive_regulation_of_cytokine_production	0.999911	1
BP_GO:0002237_response_to_molecule_of_bacterial_origin	0.999912	1
BP_GO:0019725_cellular_homeostasis	0.999912	1
CC_GO:0005768_endosome	0.999913	1
BP_GO:0048565_digestive_tract_development	0.999914	1
CC_GO:0097386_glial_cell_projection	0.999914	1
BP_GO:0022408_negative_regulation_of_cell-cell_adhesion	0.999914	1
MF_GO:0019955_cytokine_binding	0.999916	1
BP_GO:0019935_cyclic-nucleotide-mediated_signaling	0.999918	1
BP_GO:0046777_protein_autophosphorylation	0.999918	1
CC_GO:0045202_synapse	0.99992	1
BP_GO:1902117_positive_regulation_of_organelle_assembly	0.999921	1
BP_GO:0051251_positive_regulation_of_lymphocyte_activation	0.999922	1
BP_GO:0051091_positive_regulation_of_DNA-binding_transcription_factor_activity	0.999922	1
BP_GO:0043902_positive_regulation_of_multi-organism_process	0.999923	1
CC_GO:0099080_supramolecular_complex	0.999926	1
BP_GO:0010827_regulation_of_glucose_transmembrane_transport	0.999927	1
BP_GO:0008406_gonad_development	0.999928	1
BP_GO:0048545_response_to_steroid_hormone	0.999929	1
BP_GO:0007188_adenylate_cyclase-modulating_G_protein-coupled_receptor_signaling_pathway	0.99993	1
BP_GO:0060021_roof_of_mouth_development	0.99993	1
BP_GO:0009617_response_to_bacterium	0.999931	1
BP_GO:0003179_heart_valve_morphogenesis	0.999931	1
MF_GO:0016772_transferase_activity,_transferring_phosphorus-containing_groups	0.999931	1
BP_GO:0048844_artery_morphogenesis	0.999931	1
CC_GO:0005874_microtubule	0.999932	1
BP_GO:0090100_positive_regulation_of_transmembrane_receptor_protein_serine/threonine_kinase_signaling_pathway	0.999932	1
BP_GO:0120031_plasma_membrane_bounded_cell_projection_assembly	0.999933	1
BP_GO:0009267_cellular_response_to_starvation	0.999934	1
MF_GO:0046873_metal_ion_transmembrane_transporter_activity	0.999934	1
BP_GO:0001658_branching_involved_in_ureteric_bud_morphogenesis	0.999934	1
BP_GO:0006796_phosphate-containing_compound_metabolic_process	0.999935	1
BP_GO:0009798_axis_specification	0.999936	1
CC_GO:0005923_bicellular_tight_junction	0.999936	1
BP_GO:0055082_cellular_chemical_homeostasis	0.999937	1
MF_GO:0070679_inositol_1,4,5_trisphosphate_binding	0.999938	1
BP_GO:0032880_regulation_of_protein_localization	0.999938	1
CC_GO:0030055_cell-substrate_junction	0.999939	1
BP_GO:0038063_collagen-activated_tyrosine_kinase_receptor_signaling_pathway	0.999939	1
BP_GO:0018193_peptidyl-amino_acid_modification	0.999939	1
BP_GO:0016049_cell_growth	0.99994	1
BP_GO:0030510_regulation_of_BMP_signaling_pathway	0.99994	1
MF_GO:1990939_ATP-dependent_microtubule_motor_activity	0.999941	1
BP_GO:1902895_positive_regulation_of_pri-miRNA_transcription_by_RNA_polymerase_II	0.999942	1
BP_GO:0030099_myeloid_cell_differentiation	0.999942	1
BP_GO:0110151_positive_regulation_of_biomineralization	0.999946	1
BP_GO:1903961_positive_regulation_of_anion_transmembrane_transport	0.999946	1
CC_GO:0070160_tight_junction	0.999946	1
BP_GO:0007399_nervous_system_development	0.999946	1
BP_GO:0030501_positive_regulation_of_bone_mineralization	0.999946	1
CC_GO:0099240_intrinsic_component_of_synaptic_membrane	0.999946	1
BP_GO:0070169_positive_regulation_of_biomineral_tissue_development	0.999946	1
BP_GO:0060412_ventricular_septum_morphogenesis	0.999947	1
BP_GO:0045663_positive_regulation_of_myoblast_differentiation	0.999947	1
BP_GO:0006955_immune_response	0.999949	1
MF_GO:0051020_GTPase_binding	0.99995	1
BP_GO:0030518_intracellular_steroid_hormone_receptor_signaling_pathway	0.99995	1
BP_GO:0048705_skeletal_system_morphogenesis	0.99995	1
BP_GO:0060415_muscle_tissue_morphogenesis	0.99995	1
MF_GO:0005178_integrin_binding	0.999951	1
BP_GO:0044057_regulation_of_system_process	0.999951	1
BP_GO:0006325_chromatin_organization	0.999951	1
BP_GO:1902532_negative_regulation_of_intracellular_signal_transduction	0.999951	1
BP_GO:0030866_cortical_actin_cytoskeleton_organization	0.999952	1
BP_GO:0071396_cellular_response_to_lipid	0.999952	1
BP_GO:0006793_phosphorus_metabolic_process	0.999952	1
BP_GO:0051896_regulation_of_protein_kinase_B_signaling	0.999953	1
BP_GO:0046328_regulation_of_JNK_cascade	0.999957	1
BP_GO:0002088_lens_development_in_camera-type_eye	0.999957	1
BP_GO:0010634_positive_regulation_of_epithelial_cell_migration	0.999958	1
CC_GO:0030027_lamellipodium	0.999958	1
BP_GO:0050673_epithelial_cell_proliferation	0.999959	1
BP_GO:0071260_cellular_response_to_mechanical_stimulus	0.999959	1
BP_GO:0019216_regulation_of_lipid_metabolic_process	0.999959	1
BP_GO:0002684_positive_regulation_of_immune_system_process	0.99996	1
BP_GO:0048660_regulation_of_smooth_muscle_cell_proliferation	0.999961	1
BP_GO:0051493_regulation_of_cytoskeleton_organization	0.999961	1
BP_GO:2001237_negative_regulation_of_extrinsic_apoptotic_signaling_pathway	0.999962	1
BP_GO:0048661_positive_regulation_of_smooth_muscle_cell_proliferation	0.999963	1
BP_GO:0014065_phosphatidylinositol_3-kinase_signaling	0.999963	1
BP_GO:0042113_B_cell_activation	0.999964	1
BP_GO:0006950_response_to_stress	0.999965	1
BP_GO:1903959_regulation_of_anion_transmembrane_transport	0.999966	1
MF_GO:0017124_SH3_domain_binding	0.999966	1
BP_GO:0022409_positive_regulation_of_cell-cell_adhesion	0.999966	1
BP_GO:0030031_cell_projection_assembly	0.999966	1
BP_GO:0051897_positive_regulation_of_protein_kinase_B_signaling	0.999968	1
CC_GO:0030018_Z_disc	0.999969	1
BP_GO:0048538_thymus_development	0.999969	1
BP_GO:0000904_cell_morphogenesis_involved_in_differentiation	0.99997	1
BP_GO:0010605_negative_regulation_of_macromolecule_metabolic_process	0.999971	1
CC_GO:0099699_integral_component_of_synaptic_membrane	0.999971	1
BP_GO:0010632_regulation_of_epithelial_cell_migration	0.999971	1
BP_GO:0008285_negative_regulation_of_cell_population_proliferation	0.999972	1
BP_GO:0051302_regulation_of_cell_division	0.999972	1
BP_GO:0030183_B_cell_differentiation	0.999972	1
CC_GO:0005901_caveola	0.999972	1
BP_GO:0007018_microtubule-based_movement	0.999972	1
BP_GO:0045216_cell-cell_junction_organization	0.999973	1
BP_GO:0001889_liver_development	0.999973	1
BP_GO:0006952_defense_response	0.999974	1
MF_GO:0004896_cytokine_receptor_activity	0.999975	1
MF_GO:0005201_extracellular_matrix_structural_constituent	0.999975	1
BP_GO:0045580_regulation_of_T_cell_differentiation	0.999975	1
BP_GO:0010883_regulation_of_lipid_storage	0.999975	1
BP_GO:0050767_regulation_of_neurogenesis	0.999975	1
BP_GO:2001236_regulation_of_extrinsic_apoptotic_signaling_pathway	0.999976	1
BP_GO:0006954_inflammatory_response	0.999977	1
BP_GO:0050863_regulation_of_T_cell_activation	0.999977	1
BP_GO:0045582_positive_regulation_of_T_cell_differentiation	0.999977	1
CC_GO:0005604_basement_membrane	0.999977	1
BP_GO:0014068_positive_regulation_of_phosphatidylinositol_3-kinase_signaling	0.999978	1
CC_GO:0043034_costamere	0.999979	1
MF_GO:0015631_tubulin_binding	0.99998	1
BP_GO:0007611_learning_or_memory	0.99998	1
BP_GO:0030182_neuron_differentiation	0.999981	1
MF_GO:0019838_growth_factor_binding	0.999982	1
BP_GO:0000226_microtubule_cytoskeleton_organization	0.999982	1
MF_GO:0019900_kinase_binding	0.999982	1
BP_GO:0030509_BMP_signaling_pathway	0.999983	1
BP_GO:0043030_regulation_of_macrophage_activation	0.999984	1
BP_GO:0010720_positive_regulation_of_cell_development	0.999984	1
BP_GO:0009612_response_to_mechanical_stimulus	0.999984	1
BP_GO:0048146_positive_regulation_of_fibroblast_proliferation	0.999984	1
MF_GO:0030228_lipoprotein_particle_receptor_activity	0.999984	1
BP_GO:0022604_regulation_of_cell_morphogenesis	0.999985	1
BP_GO:0050769_positive_regulation_of_neurogenesis	0.999986	1
MF_GO:0004713_protein_tyrosine_kinase_activity	0.999987	1
BP_GO:0016239_positive_regulation_of_macroautophagy	0.999987	1
MF_GO:0031267_small_GTPase_binding	0.999987	1
BP_GO:0009892_negative_regulation_of_metabolic_process	0.999987	1
BP_GO:0002696_positive_regulation_of_leukocyte_activation	0.999987	1
BP_GO:0031346_positive_regulation_of_cell_projection_organization	0.999987	1
BP_GO:0048762_mesenchymal_cell_differentiation	0.999988	1
BP_GO:0018105_peptidyl-serine_phosphorylation	0.999988	1
BP_GO:0007264_small_GTPase_mediated_signal_transduction	0.999988	1
BP_GO:0035107_appendage_morphogenesis	0.999988	1
BP_GO:0035108_limb_morphogenesis	0.999988	1
BP_GO:0007267_cell-cell_signaling	0.999988	1
BP_GO:0040008_regulation_of_growth	0.999988	1
MF_GO:0046332_SMAD_binding	0.999989	1
BP_GO:0089718_amino_acid_import_across_plasma_membrane	0.999989	1
BP_GO:0045766_positive_regulation_of_angiogenesis	0.999989	1
BP_GO:1904018_positive_regulation_of_vasculature_development	0.999989	1
BP_GO:0050877_nervous_system_process	0.999989	1
BP_GO:0051963_regulation_of_synapse_assembly	0.999989	1
BP_GO:0050867_positive_regulation_of_cell_activation	0.999989	1
BP_GO:0060560_developmental_growth_involved_in_morphogenesis	0.999989	1
BP_GO:0045598_regulation_of_fat_cell_differentiation	0.999989	1
BP_GO:0120162_positive_regulation_of_cold-induced_thermogenesis	0.99999	1
BP_GO:0038127_ERBB_signaling_pathway	0.99999	1
BP_GO:0044089_positive_regulation_of_cellular_component_biogenesis	0.99999	1
MF_GO:0005085_guanyl-nucleotide_exchange_factor_activity	0.99999	1
BP_GO:0045669_positive_regulation_of_osteoblast_differentiation	0.99999	1
BP_GO:0046578_regulation_of_Ras_protein_signal_transduction	0.999991	1
CC_GO:0043005_neuron_projection	0.999991	1
BP_GO:0071214_cellular_response_to_abiotic_stimulus	0.999992	1
BP_GO:0104004_cellular_response_to_environmental_stimulus	0.999992	1
CC_GO:0005912_adherens_junction	0.999992	1
BP_GO:0007389_pattern_specification_process	0.999992	1
BP_GO:0045601_regulation_of_endothelial_cell_differentiation	0.999993	1
BP_GO:0046649_lymphocyte_activation	0.999993	1
BP_GO:0071375_cellular_response_to_peptide_hormone_stimulus	0.999993	1
CC_GO:0031012_extracellular_matrix	0.999994	1
BP_GO:0031532_actin_cytoskeleton_reorganization	0.999994	1
BP_GO:0051253_negative_regulation_of_RNA_metabolic_process	0.999994	1
MF_GO:0008289_lipid_binding	0.999994	1
BP_GO:0030098_lymphocyte_differentiation	0.999994	1
BP_GO:0090287_regulation_of_cellular_response_to_growth_factor_stimulus	0.999994	1
BP_GO:0048639_positive_regulation_of_developmental_growth	0.999994	1
BP_GO:0007178_transmembrane_receptor_protein_serine/threonine_kinase_signaling_pathway	0.999994	1
BP_GO:0120036_plasma_membrane_bounded_cell_projection_organization	0.999994	1
BP_GO:0036211_protein_modification_process	0.999995	1
BP_GO:0006464_cellular_protein_modification_process	0.999995	1
BP_GO:0007173_epidermal_growth_factor_receptor_signaling_pathway	0.999995	1
BP_GO:1902893_regulation_of_pri-miRNA_transcription_by_RNA_polymerase_II	0.999995	1
BP_GO:0001952_regulation_of_cell-matrix_adhesion	0.999995	1
BP_GO:0120161_regulation_of_cold-induced_thermogenesis	0.999995	1
CC_GO:0030312_external_encapsulating_structure	0.999995	1
CC_GO:0062023_collagen-containing_extracellular_matrix	0.999995	1
MF_GO:0016887_ATPase_activity	0.999995	1
CC_GO:0016324_apical_plasma_membrane	0.999995	1
BP_GO:0048562_embryonic_organ_morphogenesis	0.999996	1
BP_GO:0000122_negative_regulation_of_transcription_by_RNA_polymerase_II	0.999996	1
BP_GO:1901653_cellular_response_to_peptide	0.999996	1
MF_GO:0008017_microtubule_binding	0.999996	1
MF_GO:0005158_insulin_receptor_binding	0.999996	1
MF_GO:1901265_nucleoside_phosphate_binding	0.999996	1
BP_GO:0010508_positive_regulation_of_autophagy	0.999996	1
BP_GO:0016310_phosphorylation	0.999996	1
MF_GO:0000166_nucleotide_binding	0.999996	1
BP_GO:0034765_regulation_of_ion_transmembrane_transport	0.999996	1
BP_GO:0043406_positive_regulation_of_MAP_kinase_activity	0.999996	1
BP_GO:0045637_regulation_of_myeloid_cell_differentiation	0.999996	1
BP_GO:0048568_embryonic_organ_development	0.999996	1
BP_GO:0070302_regulation_of_stress-activated_protein_kinase_signaling_cascade	0.999996	1
BP_GO:0032872_regulation_of_stress-activated_MAPK_cascade	0.999996	1
BP_GO:0051962_positive_regulation_of_nervous_system_development	0.999997	1
BP_GO:0045619_regulation_of_lymphocyte_differentiation	0.999997	1
BP_GO:0050807_regulation_of_synapse_organization	0.999997	1
BP_GO:0030856_regulation_of_epithelial_cell_differentiation	0.999997	1
BP_GO:0060411_cardiac_septum_morphogenesis	0.999997	1
BP_GO:0120035_regulation_of_plasma_membrane_bounded_cell_projection_organization	0.999997	1
BP_GO:0051249_regulation_of_lymphocyte_activation	0.999997	1
BP_GO:0018108_peptidyl-tyrosine_phosphorylation	0.999997	1
BP_GO:0045621_positive_regulation_of_lymphocyte_differentiation	0.999997	1
BP_GO:1903507_negative_regulation_of_nucleic_acid-templated_transcription	0.999997	1
BP_GO:1902679_negative_regulation_of_RNA_biosynthetic_process	0.999997	1
BP_GO:0045892_negative_regulation_of_transcription,_DNA-templated	0.999997	1
BP_GO:0018212_peptidyl-tyrosine_modification	0.999997	1
MF_GO:0005041_low-density_lipoprotein_particle_receptor_activity	0.999997	1
BP_GO:1902105_regulation_of_leukocyte_differentiation	0.999997	1
BP_GO:0018209_peptidyl-serine_modification	0.999998	1
BP_GO:0007423_sensory_organ_development	0.999998	1
BP_GO:0032990_cell_part_morphogenesis	0.999998	1
BP_GO:0032989_cellular_component_morphogenesis	0.999998	1
BP_GO:0016339_calcium-dependent_cell-cell_adhesion_via_plasma_membrane_cell_adhesion_molecules	0.999998	1
BP_GO:0034762_regulation_of_transmembrane_transport	0.999998	1
BP_GO:0060429_epithelium_development	0.999998	1
BP_GO:0043269_regulation_of_ion_transport	0.999998	1
BP_GO:0031344_regulation_of_cell_projection_organization	0.999998	1
MF_GO:0140375_immune_receptor_activity	0.999998	1
BP_GO:1903037_regulation_of_leukocyte_cell-cell_adhesion	0.999998	1
BP_GO:0043207_response_to_external_biotic_stimulus	0.999998	1
BP_GO:0003018_vascular_process_in_circulatory_system	0.999998	1
BP_GO:1903131_mononuclear_cell_differentiation	0.999998	1
MF_GO:0003779_actin_binding	0.999999	1
BP_GO:0045667_regulation_of_osteoblast_differentiation	0.999999	1
BP_GO:0061842_microtubule_organizing_center_localization	0.999999	1
BP_GO:1902107_positive_regulation_of_leukocyte_differentiation	0.999999	1
BP_GO:1903708_positive_regulation_of_hemopoiesis	0.999999	1
BP_GO:0051960_regulation_of_nervous_system_development	0.999999	1
MF_GO:0004714_transmembrane_receptor_protein_tyrosine_kinase_activity	0.999999	1
MF_GO:0005543_phospholipid_binding	0.999999	1
CC_GO:0098797_plasma_membrane_protein_complex	0.999999	1
BP_GO:0050679_positive_regulation_of_epithelial_cell_proliferation	0.999999	1
BP_GO:0032147_activation_of_protein_kinase_activity	0.999999	1
BP_GO:0001775_cell_activation	0.999999	1
MF_GO:0036094_small_molecule_binding	0.999999	1
BP_GO:0051049_regulation_of_transport	0.999999	1
BP_GO:0048017_inositol_lipid-mediated_signaling	0.999999	1
BP_GO:0043405_regulation_of_MAP_kinase_activity	0.999999	1
CC_GO:0098552_side_of_membrane	0.999999	1
BP_GO:0032868_response_to_insulin	0.999999	1
CC_GO:0000785_chromatin	0.999999	1
BP_GO:0071902_positive_regulation_of_protein_serine/threonine_kinase_activity	0.999999	1
BP_GO:0031331_positive_regulation_of_cellular_catabolic_process	0.999999	1
BP_GO:0097306_cellular_response_to_alcohol	0.999999	1
BP_GO:0009968_negative_regulation_of_signal_transduction	0.999999	1
BP_GO:0010648_negative_regulation_of_cell_communication	0.999999	1
BP_GO:0043066_negative_regulation_of_apoptotic_process	0.999999	1
BP_GO:0023057_negative_regulation_of_signaling	0.999999	1
BP_GO:0043069_negative_regulation_of_programmed_cell_death	0.999999	1
BP_GO:0090092_regulation_of_transmembrane_receptor_protein_serine/threonine_kinase_signaling_pathway	0.999999	1
BP_GO:0002521_leukocyte_differentiation	0.999999	1
CC_GO:0030424_axon	0.999999	1
BP_GO:0050678_regulation_of_epithelial_cell_proliferation	0.999999	1
BP_GO:0009890_negative_regulation_of_biosynthetic_process	0.999999	1
BP_GO:0045778_positive_regulation_of_ossification	0.999999	1
BP_GO:0002376_immune_system_process	0.999999	1
CC_GO:0005737_cytoplasm	0.999999	1
BP_GO:0045934_negative_regulation_of_nucleobase-containing_compound_metabolic_process	0.999999	1
BP_GO:0030029_actin_filament-based_process	1	1
BP_GO:0051642_centrosome_localization	1	1
CC_GO:0005794_Golgi_apparatus	1	1
BP_GO:0023052_signaling	1	1
BP_GO:0071900_regulation_of_protein_serine/threonine_kinase_activity	1	1
BP_GO:0035329_hippo_signaling	1	1
BP_GO:0002064_epithelial_cell_development	1	1
BP_GO:0010628_positive_regulation_of_gene_expression	1	1
MF_GO:0019904_protein_domain_specific_binding	1	1
BP_GO:0071496_cellular_response_to_external_stimulus	1	1
BP_GO:0030500_regulation_of_bone_mineralization	1	1
BP_GO:0048015_phosphatidylinositol-mediated_signaling	1	1
BP_GO:0001817_regulation_of_cytokine_production	1	1
BP_GO:0010810_regulation_of_cell-substrate_adhesion	1	1
BP_GO:0060284_regulation_of_cell_development	1	1
BP_GO:0050900_leukocyte_migration	1	1
BP_GO:0035265_organ_growth	1	1
BP_GO:0009791_post-embryonic_development	1	1
CC_GO:0044853_plasma_membrane_raft	1	1
MF_GO:0140096_catalytic_activity,_acting_on_a_protein	1	1
BP_GO:0051130_positive_regulation_of_cellular_component_organization	1	1
BP_GO:1901342_regulation_of_vasculature_development	1	1
BP_GO:0031327_negative_regulation_of_cellular_biosynthetic_process	1	1
MF_GO:0035091_phosphatidylinositol_binding	1	1
BP_GO:0009607_response_to_biotic_stimulus	1	1
BP_GO:0007507_heart_development	1	1
BP_GO:0110149_regulation_of_biomineralization	1	1
CC_GO:0031224_intrinsic_component_of_membrane	1	1
BP_GO:0070167_regulation_of_biomineral_tissue_development	1	1
BP_GO:0045765_regulation_of_angiogenesis	1	1
BP_GO:0051246_regulation_of_protein_metabolic_process	1	1
MF_GO:0098772_molecular_function_regulator	1	1
BP_GO:0048878_chemical_homeostasis	1	1
MF_GO:0050839_cell_adhesion_molecule_binding	1	1
BP_GO:0032270_positive_regulation_of_cellular_protein_metabolic_process	1	1
CC_GO:0016020_membrane	1	1
BP_GO:0010558_negative_regulation_of_macromolecule_biosynthetic_process	1	1
BP_GO:0010468_regulation_of_gene_expression	1	1
BP_GO:0071345_cellular_response_to_cytokine_stimulus	1	1
BP_GO:0048608_reproductive_structure_development	1	1
BP_GO:0032268_regulation_of_cellular_protein_metabolic_process	1	1
BP_GO:0002694_regulation_of_leukocyte_activation	1	1
BP_GO:0035295_tube_development	1	1
BP_GO:0000902_cell_morphogenesis	1	1
MF_GO:0005102_signaling_receptor_binding	1	1
BP_GO:0009628_response_to_abiotic_stimulus	1	1
MF_GO:0019199_transmembrane_receptor_protein_kinase_activity	1	1
BP_GO:2000113_negative_regulation_of_cellular_macromolecule_biosynthetic_process	1	1
BP_GO:0002009_morphogenesis_of_an_epithelium	1	1
BP_GO:0002682_regulation_of_immune_system_process	1	1
BP_GO:0048514_blood_vessel_morphogenesis	1	1
BP_GO:0048858_cell_projection_morphogenesis	1	1
BP_GO:0048511_rhythmic_process	1	1
CC_GO:0016021_integral_component_of_membrane	1	1
BP_GO:0042981_regulation_of_apoptotic_process	1	1
MF_GO:0030234_enzyme_regulator_activity	1	1
BP_GO:0060548_negative_regulation_of_cell_death	1	1
BP_GO:0051172_negative_regulation_of_nitrogen_compound_metabolic_process	1	1
BP_GO:0001568_blood_vessel_development	1	1
BP_GO:0050865_regulation_of_cell_activation	1	1
BP_GO:0030036_actin_cytoskeleton_organization	1	1
BP_GO:0030097_hemopoiesis	1	1
BP_GO:0048598_embryonic_morphogenesis	1	1
BP_GO:0048812_neuron_projection_morphogenesis	1	1
BP_GO:0048754_branching_morphogenesis_of_an_epithelial_tube	1	1
BP_GO:0043410_positive_regulation_of_MAPK_cascade	1	1
MF_GO:0032553_ribonucleotide_binding	1	1
BP_GO:0043067_regulation_of_programmed_cell_death	1	1
BP_GO:0045785_positive_regulation_of_cell_adhesion	1	1
BP_GO:0080134_regulation_of_response_to_stress	1	1
BP_GO:0007162_negative_regulation_of_cell_adhesion	1	1
BP_GO:0007017_microtubule-based_process	1	1
CC_GO:0009897_external_side_of_plasma_membrane	1	1
BP_GO:0009896_positive_regulation_of_catabolic_process	1	1
MF_GO:0106311_protein_threonine_kinase_activity	1	1
BP_GO:0120039_plasma_membrane_bounded_cell_projection_morphogenesis	1	1
MF_GO:0106310_protein_serine_kinase_activity	1	1
BP_GO:0009611_response_to_wounding	1	1
BP_GO:0042060_wound_healing	1	1
MF_GO:0017076_purine_nucleotide_binding	1	1
BP_GO:0048638_regulation_of_developmental_growth	1	1
BP_GO:0007154_cell_communication	1	1
BP_GO:0008283_cell_population_proliferation	1	1
BP_GO:0007416_synapse_assembly	1	1
MF_GO:0016301_kinase_activity	1	1
BP_GO:0003013_circulatory_system_process	1	1
BP_GO:0051241_negative_regulation_of_multicellular_organismal_process	1	1
BP_GO:0001822_kidney_development	1	1
BP_GO:0003006_developmental_process_involved_in_reproduction	1	1
BP_GO:0097485_neuron_projection_guidance	1	1
MF_GO:0019899_enzyme_binding	1	1
BP_GO:0032870_cellular_response_to_hormone_stimulus	1	1
MF_GO:0004674_protein_serine/threonine_kinase_activity	1	1
MF_GO:0032555_purine_ribonucleotide_binding	1	1
BP_GO:0008284_positive_regulation_of_cell_population_proliferation	1	1
MF_GO:0035639_purine_ribonucleoside_triphosphate_binding	1	1
BP_GO:0048585_negative_regulation_of_response_to_stimulus	1	1
BP_GO:0061138_morphogenesis_of_a_branching_epithelium	1	1
BP_GO:0007411_axon_guidance	1	1
BP_GO:0030030_cell_projection_organization	1	1
BP_GO:0043434_response_to_peptide_hormone	1	1
BP_GO:0022407_regulation_of_cell-cell_adhesion	1	1
MF_GO:0003690_double-stranded_DNA_binding	1	1
BP_GO:0044087_regulation_of_cellular_component_biogenesis	1	1
BP_GO:0045596_negative_regulation_of_cell_differentiation	1	1
BP_GO:0051247_positive_regulation_of_protein_metabolic_process	1	1
BP_GO:0050808_synapse_organization	1	1
BP_GO:0001763_morphogenesis_of_a_branching_structure	1	1
BP_GO:0045859_regulation_of_protein_kinase_activity	1	1
BP_GO:0010941_regulation_of_cell_death	1	1
BP_GO:0051128_regulation_of_cellular_component_organization	1	1
BP_GO:0031324_negative_regulation_of_cellular_metabolic_process	1	1
BP_GO:0014070_response_to_organic_cyclic_compound	1	1
BP_GO:1901888_regulation_of_cell_junction_assembly	1	1
BP_GO:1901652_response_to_peptide	1	1
MF_GO:0003700_DNA-binding_transcription_factor_activity	1	1
BP_GO:0007186_G_protein-coupled_receptor_signaling_pathway	1	1
BP_GO:1903706_regulation_of_hemopoiesis	1	1
BP_GO:0033993_response_to_lipid	1	1
MF_GO:0043565_sequence-specific_DNA_binding	1	1
BP_GO:0080135_regulation_of_cellular_response_to_stress	1	1
BP_GO:0051272_positive_regulation_of_cellular_component_movement	1	1
MF_GO:0000977_RNA_polymerase_II_transcription_regulatory_region_sequence-specific_DNA_binding	1	1
BP_GO:0071407_cellular_response_to_organic_cyclic_compound	1	1
BP_GO:0001525_angiogenesis	1	1
BP_GO:0009605_response_to_external_stimulus	1	1
MF_GO:0008047_enzyme_activator_activity	1	1
MF_GO:1990837_sequence-specific_double-stranded_DNA_binding	1	1
BP_GO:0030336_negative_regulation_of_cell_migration	1	1
BP_GO:0051338_regulation_of_transferase_activity	1	1
MF_GO:0000976_transcription_regulatory_region_sequence-specific_DNA_binding	1	1
BP_GO:0048729_tissue_morphogenesis	1	1
BP_GO:0009888_tissue_development	1	1
CC_GO:0098857_membrane_microdomain	1	1
CC_GO:0045121_membrane_raft	1	1
MF_GO:0001067_regulatory_region_nucleic_acid_binding	1	1
MF_GO:0003677_DNA_binding	1	1
BP_GO:0051271_negative_regulation_of_cellular_component_movement	1	1
BP_GO:2000146_negative_regulation_of_cell_motility	1	1
BP_GO:0034097_response_to_cytokine	1	1
BP_GO:0030278_regulation_of_ossification	1	1
BP_GO:0042592_homeostatic_process	1	1
MF_GO:0000987_cis-regulatory_region_sequence-specific_DNA_binding	1	1
MF_GO:0000978_RNA_polymerase_II_cis-regulatory_region_sequence-specific_DNA_binding	1	1
BP_GO:0048468_cell_development	1	1
BP_GO:0040013_negative_regulation_of_locomotion	1	1
CC_GO:0098590_plasma_membrane_region	1	1
BP_GO:1901699_cellular_response_to_nitrogen_compound	1	1
BP_GO:1902533_positive_regulation_of_intracellular_signal_transduction	1	1
MF_GO:0008092_cytoskeletal_protein_binding	1	1
BP_GO:2000147_positive_regulation_of_cell_motility	1	1
BP_GO:0040017_positive_regulation_of_locomotion	1	1
MF_GO:0140110_transcription_regulator_activity	1	1
BP_GO:0051716_cellular_response_to_stimulus	1	1
BP_GO:0071363_cellular_response_to_growth_factor_stimulus	1	1
BP_GO:0071417_cellular_response_to_organonitrogen_compound	1	1
MF_GO:0001216_DNA-binding_transcription_activator_activity	1	1
MF_GO:0097367_carbohydrate_derivative_binding	1	1
MF_GO:0000981_DNA-binding_transcription_factor_activity,_RNA_polymerase_II-specific	1	1
BP_GO:0042127_regulation_of_cell_population_proliferation	1	1
MF_GO:0043168_anion_binding	1	1
MF_GO:0001228_DNA-binding_transcription_activator_activity,_RNA_polymerase_II-specific	1	1
BP_GO:0043408_regulation_of_MAPK_cascade	1	1
MF_GO:0016773_phosphotransferase_activity,_alcohol_group_as_acceptor	1	1
BP_GO:0045860_positive_regulation_of_protein_kinase_activity	1	1
CC_GO:0070161_anchoring_junction	1	1
BP_GO:0010243_response_to_organonitrogen_compound	1	1
BP_GO:0007610_behavior	1	1
BP_GO:0030335_positive_regulation_of_cell_migration	1	1
BP_GO:0010647_positive_regulation_of_cell_communication	1	1
BP_GO:0040007_growth	1	1
BP_GO:0048534_hematopoietic_or_lymphoid_organ_development	1	1
BP_GO:0007169_transmembrane_receptor_protein_tyrosine_kinase_signaling_pathway	1	1
BP_GO:0031328_positive_regulation_of_cellular_biosynthetic_process	1	1
BP_GO:0009967_positive_regulation_of_signal_transduction	1	1
BP_GO:0034329_cell_junction_assembly	1	1
BP_GO:0023056_positive_regulation_of_signaling	1	1
BP_GO:0060255_regulation_of_macromolecule_metabolic_process	1	1
BP_GO:1901698_response_to_nitrogen_compound	1	1
BP_GO:0048589_developmental_growth	1	1
BP_GO:0048731_system_development	1	1
BP_GO:0019219_regulation_of_nucleobase-containing_compound_metabolic_process	1	1
CC_GO:0005911_cell-cell_junction	1	1
BP_GO:0031326_regulation_of_cellular_biosynthetic_process	1	1
BP_GO:0031399_regulation_of_protein_modification_process	1	1
BP_GO:0051056_regulation_of_small_GTPase_mediated_signal_transduction	1	1
BP_GO:2000112_regulation_of_cellular_macromolecule_biosynthetic_process	1	1
BP_GO:1901701_cellular_response_to_oxygen-containing_compound	1	1
BP_GO:0051252_regulation_of_RNA_metabolic_process	1	1
BP_GO:0009891_positive_regulation_of_biosynthetic_process	1	1
BP_GO:0010556_regulation_of_macromolecule_biosynthetic_process	1	1
BP_GO:0070848_response_to_growth_factor	1	1
BP_GO:0003008_system_process	1	1
CC_GO:0005856_cytoskeleton	1	1
MF_GO:0005096_GTPase_activator_activity	1	1
BP_GO:0043549_regulation_of_kinase_activity	1	1
MF_GO:0030554_adenyl_nucleotide_binding	1	1
CC_GO:0120025_plasma_membrane_bounded_cell_projection	1	1
BP_GO:0006357_regulation_of_transcription_by_RNA_polymerase_II	1	1
BP_GO:0022603_regulation_of_anatomical_structure_morphogenesis	1	1
BP_GO:1903506_regulation_of_nucleic_acid-templated_transcription	1	1
BP_GO:0006355_regulation_of_transcription,_DNA-templated	1	1
BP_GO:1901700_response_to_oxygen-containing_compound	1	1
MF_GO:0060589_nucleoside-triphosphatase_regulator_activity	1	1
MF_GO:0032559_adenyl_ribonucleotide_binding	1	1
BP_GO:0010557_positive_regulation_of_macromolecule_biosynthetic_process	1	1
BP_GO:0007275_multicellular_organism_development	1	1
CC_GO:0030054_cell_junction	1	1
BP_GO:2001141_regulation_of_RNA_biosynthetic_process	1	1
BP_GO:0001932_regulation_of_protein_phosphorylation	1	1
MF_GO:0004672_protein_kinase_activity	1	1
BP_GO:0019222_regulation_of_metabolic_process	1	1
BP_GO:0048732_gland_development	1	1
BP_GO:0051347_positive_regulation_of_transferase_activity	1	1
BP_GO:0009889_regulation_of_biosynthetic_process	1	1
MF_GO:0005524_ATP_binding	1	1
BP_GO:0009725_response_to_hormone	1	1
BP_GO:0031401_positive_regulation_of_protein_modification_process	1	1
BP_GO:0051174_regulation_of_phosphorus_metabolic_process	1	1
BP_GO:0019220_regulation_of_phosphate_metabolic_process	1	1
BP_GO:0035239_tube_morphogenesis	1	1
BP_GO:0001934_positive_regulation_of_protein_phosphorylation	1	1
CC_GO:0009986_cell_surface	1	1
BP_GO:0022414_reproductive_process	1	1
MF_GO:0030695_GTPase_regulator_activity	1	1
BP_GO:0048584_positive_regulation_of_response_to_stimulus	1	1
BP_GO:0051171_regulation_of_nitrogen_compound_metabolic_process	1	1
CC_GO:0043235_receptor_complex	1	1
BP_GO:0033674_positive_regulation_of_kinase_activity	1	1
BP_GO:0045935_positive_regulation_of_nucleobase-containing_compound_metabolic_process	1	1
BP_GO:0007010_cytoskeleton_organization	1	1
BP_GO:0050896_response_to_stimulus	1	1
BP_GO:0009887_animal_organ_morphogenesis	1	1
BP_GO:0051336_regulation_of_hydrolase_activity	1	1
BP_GO:0043547_positive_regulation_of_GTPase_activity	1	1
BP_GO:0034330_cell_junction_organization	1	1
BP_GO:0042325_regulation_of_phosphorylation	1	1
BP_GO:0043087_regulation_of_GTPase_activity	1	1
BP_GO:0065008_regulation_of_biological_quality	1	1
BP_GO:0051093_negative_regulation_of_developmental_process	1	1
BP_GO:0045937_positive_regulation_of_phosphate_metabolic_process	1	1
BP_GO:0010562_positive_regulation_of_phosphorus_metabolic_process	1	1
BP_GO:0080090_regulation_of_primary_metabolic_process	1	1
BP_GO:1903508_positive_regulation_of_nucleic_acid-templated_transcription	1	1
BP_GO:0045893_positive_regulation_of_transcription,_DNA-templated	1	1
BP_GO:0048519_negative_regulation_of_biological_process	1	1
BP_GO:1902680_positive_regulation_of_RNA_biosynthetic_process	1	1
BP_GO:0031323_regulation_of_cellular_metabolic_process	1	1
CC_GO:0042995_cell_projection	1	1
BP_GO:0050790_regulation_of_catalytic_activity	1	1
BP_GO:0042327_positive_regulation_of_phosphorylation	1	1
BP_GO:0051345_positive_regulation_of_hydrolase_activity	1	1
BP_GO:0045597_positive_regulation_of_cell_differentiation	1	1
BP_GO:0048646_anatomical_structure_formation_involved_in_morphogenesis	1	1
BP_GO:0051254_positive_regulation_of_RNA_metabolic_process	1	1
BP_GO:0035556_intracellular_signal_transduction	1	1
BP_GO:0006468_protein_phosphorylation	1	1
BP_GO:0045944_positive_regulation_of_transcription_by_RNA_polymerase_II	1	1
MF_GO:0005509_calcium_ion_binding	1	1
BP_GO:0007167_enzyme_linked_receptor_protein_signaling_pathway	1	1
BP_GO:0071495_cellular_response_to_endogenous_stimulus	1	1
MF_GO:0004888_transmembrane_signaling_receptor_activity	1	1
BP_GO:0098609_cell-cell_adhesion	1	1
BP_GO:0031325_positive_regulation_of_cellular_metabolic_process	1	1
BP_GO:0007166_cell_surface_receptor_signaling_pathway	1	1
BP_GO:0048523_negative_regulation_of_cellular_process	1	1
BP_GO:0050793_regulation_of_developmental_process	1	1
BP_GO:0007156_homophilic_cell_adhesion_via_plasma_membrane_adhesion_molecules	1	1
BP_GO:0048583_regulation_of_response_to_stimulus	1	1
BP_GO:0009653_anatomical_structure_morphogenesis	1	1
BP_GO:0048869_cellular_developmental_process	1	1
BP_GO:1902531_regulation_of_intracellular_signal_transduction	1	1
BP_GO:0050789_regulation_of_biological_process	1	1
BP_GO:0065007_biological_regulation	1	1
BP_GO:0071310_cellular_response_to_organic_substance	1	1
BP_GO:0048870_cell_motility	1	1
MF_GO:0060089_molecular_transducer_activity	1	1
CC_GO:0005887_integral_component_of_plasma_membrane	1	1
BP_GO:0009719_response_to_endogenous_stimulus	1	1
MF_GO:0038023_signaling_receptor_activity	1	1
BP_GO:0007165_signal_transduction	1	1
BP_GO:0051240_positive_regulation_of_multicellular_organismal_process	1	1
BP_GO:0048518_positive_regulation_of_biological_process	1	1
BP_GO:0050794_regulation_of_cellular_process	1	1
BP_GO:0030334_regulation_of_cell_migration	1	1
BP_GO:0040012_regulation_of_locomotion	1	1
BP_GO:0098742_cell-cell_adhesion_via_plasma-membrane_adhesion_molecules	1	1
CC_GO:0005886_plasma_membrane	1	1
BP_GO:0023051_regulation_of_signaling	1	1
BP_GO:0032501_multicellular_organismal_process	1	1
BP_GO:0010033_response_to_organic_substance	1	1
BP_GO:0048513_animal_organ_development	1	1
BP_GO:0070887_cellular_response_to_chemical_stimulus	1	1
BP_GO:0051173_positive_regulation_of_nitrogen_compound_metabolic_process	1	1
CC_GO:0031226_intrinsic_component_of_plasma_membrane	1	1
BP_GO:0045595_regulation_of_cell_differentiation	1	1
BP_GO:0042221_response_to_chemical	1	1
BP_GO:0010646_regulation_of_cell_communication	1	1
BP_GO:2000026_regulation_of_multicellular_organismal_development	1	1
BP_GO:0044093_positive_regulation_of_molecular_function	1	1
BP_GO:0006928_movement_of_cell_or_subcellular_component	1	1
BP_GO:0048522_positive_regulation_of_cellular_process	1	1
MF_GO:0043167_ion_binding	1	1
BP_GO:0009893_positive_regulation_of_metabolic_process	1	1
BP_GO:0051239_regulation_of_multicellular_organismal_process	1	1
BP_GO:0022610_biological_adhesion	1	1
BP_GO:0007155_cell_adhesion	1	1
BP_GO:0051270_regulation_of_cellular_component_movement	1	1
MF_GO:0046872_metal_ion_binding	1	1
BP_GO:0048856_anatomical_structure_development	1	1
BP_GO:0009966_regulation_of_signal_transduction	1	1
BP_GO:0051094_positive_regulation_of_developmental_process	1	1
BP_GO:0016477_cell_migration	1	1
MF_GO:0043169_cation_binding	1	1
BP_GO:0030155_regulation_of_cell_adhesion	1	1
BP_GO:0065009_regulation_of_molecular_function	1	1
BP_GO:0030154_cell_differentiation	1	1
BP_GO:2000145_regulation_of_cell_motility	1	1
BP_GO:0032502_developmental_process	1	1
BP_GO:0043085_positive_regulation_of_catalytic_activity	1	1
BP_GO:0032879_regulation_of_localization	1	1
BP_GO:0040011_locomotion	1	1
BP_GO:0010604_positive_regulation_of_macromolecule_metabolic_process	1	1

### Sheet: Supplementary_Data_8a
Supplementary_Data_8a	GO (no-direction) for differentially expressed genes, FULL PRS MayoRNAseq (temporal cortex, age, sex, with APOE)
GO_ID_name	p_value	FDR_adj_p_value
BP_GO:0002376_immune_system_process	3.36377e-35	5.59698e-31
BP_GO:0006955_immune_response	5.23979e-27	4.35925e-23
BP_GO:0002252_immune_effector_process	2.37831e-24	1.31909e-20
BP_GO:0006952_defense_response	1.29611e-23	5.39148e-20
BP_GO:0002274_myeloid_leukocyte_activation	5.30033e-23	1.53728e-19
BP_GO:0045321_leukocyte_activation	5.54341e-23	1.53728e-19
BP_GO:0001775_cell_activation	9.87692e-22	2.34774e-18
CC_GO:0016020_membrane	6.21972e-21	1.29362e-17
BP_GO:0009607_response_to_biotic_stimulus	1.61907e-19	2.99331e-16
BP_GO:0002366_leukocyte_activation_involved_in_immune_response	1.8384e-19	3.05891e-16
BP_GO:0043207_response_to_external_biotic_stimulus	4.90267e-19	7.41596e-16
BP_GO:0002275_myeloid_cell_activation_involved_in_immune_response	6.87253e-19	9.52934e-16
BP_GO:0002263_cell_activation_involved_in_immune_response	1.73489e-18	2.22052e-15
BP_GO:0036230_granulocyte_activation	3.55538e-18	4.22557e-15
BP_GO:0098542_defense_response_to_other_organism	5.32006e-18	5.90136e-15
BP_GO:0051707_response_to_other_organism	6.0662e-18	6.1222e-15
BP_GO:0042119_neutrophil_activation	6.25502e-18	6.1222e-15
BP_GO:0043299_leukocyte_degranulation	1.32365e-17	1.22357e-14
BP_GO:0032940_secretion_by_cell	1.94829e-17	1.70619e-14
BP_GO:0002283_neutrophil_activation_involved_in_immune_response	2.24045e-17	1.86394e-14
BP_GO:0043312_neutrophil_degranulation	5.77164e-17	4.57307e-14
BP_GO:0046903_secretion	6.67824e-17	5.05088e-14
BP_GO:0006954_inflammatory_response	1.2109e-16	8.76007e-14
BP_GO:0045087_innate_immune_response	2.41532e-16	1.67452e-13
BP_GO:0140352_export_from_cell	3.45716e-16	2.30095e-13
BP_GO:0045055_regulated_exocytosis	4.35457e-16	2.78676e-13
MF_GO:0005488_binding	1.593e-15	9.81699e-13
BP_GO:0050776_regulation_of_immune_response	6.64128e-15	3.94658e-12
BP_GO:0006887_exocytosis	1.11783e-14	6.41365e-12
MF_GO:0005515_protein_binding	1.87713e-14	1.04112e-11
BP_GO:0002682_regulation_of_immune_system_process	2.59511e-14	1.3929e-11
CC_GO:0005886_plasma_membrane	2.86053e-14	1.48739e-11
MF_GO:0003674_molecular_function	3.44933e-14	1.7392e-11
BP_GO:0008150_biological_process	1.97526e-13	9.6666e-11
CC_GO:0005576_extracellular_region	2.08235e-13	9.89948e-11
CC_GO:0005575_cellular_component	2.18552e-13	1.01014e-10
BP_GO:0009605_response_to_external_stimulus	4.54026e-13	2.04177e-10
BP_GO:0002684_positive_regulation_of_immune_system_process	5.02704e-13	2.20118e-10
BP_GO:0050865_regulation_of_cell_activation	1.19714e-12	5.10748e-10
BP_GO:0016192_vesicle-mediated_transport	2.16279e-12	8.99666e-10
CC_GO:0110165_cellular_anatomical_entity	3.17419e-12	1.28818e-09
BP_GO:0050794_regulation_of_cellular_process	3.32786e-12	1.31839e-09
CC_GO:0030659_cytoplasmic_vesicle_membrane	4.03745e-12	1.56231e-09
BP_GO:0019221_cytokine-mediated_signaling_pathway	4.64853e-12	1.75788e-09
CC_GO:0012506_vesicle_membrane	6.09784e-12	2.25471e-09
BP_GO:0050789_regulation_of_biological_process	6.3345e-12	2.2913e-09
CC_GO:0030667_secretory_granule_membrane	6.92003e-12	2.44984e-09
CC_GO:0005615_extracellular_space	2.56686e-11	8.72264e-09
BP_GO:0048583_regulation_of_response_to_stimulus	2.56872e-11	8.72264e-09
BP_GO:0002694_regulation_of_leukocyte_activation	5.14017e-11	1.71055e-08
BP_GO:0065007_biological_regulation	5.51142e-11	1.79813e-08
BP_GO:0050778_positive_regulation_of_immune_response	5.7415e-11	1.83717e-08
BP_GO:0002697_regulation_of_immune_effector_process	7.36475e-11	2.27337e-08
BP_GO:0001819_positive_regulation_of_cytokine_production	7.37797e-11	2.27337e-08
BP_GO:1902105_regulation_of_leukocyte_differentiation	8.43095e-11	2.55059e-08
BP_GO:0048518_positive_regulation_of_biological_process	9.40575e-11	2.79468e-08
BP_GO:0001817_regulation_of_cytokine_production	1.72828e-10	5.04506e-08
CC_GO:0031224_intrinsic_component_of_membrane	2.59599e-10	7.44735e-08
BP_GO:0030155_regulation_of_cell_adhesion	4.93175e-10	1.37047e-07
CC_GO:0016021_integral_component_of_membrane	4.94191e-10	1.37047e-07
BP_GO:0009987_cellular_process	5.72707e-10	1.56217e-07
MF_GO:0004875_complement_receptor_activity	6.9772e-10	1.87248e-07
BP_GO:0050900_leukocyte_migration	7.61237e-10	2.0001e-07
BP_GO:0002250_adaptive_immune_response	7.69316e-10	2.0001e-07
BP_GO:0051239_regulation_of_multicellular_organismal_process	1.00075e-09	2.56176e-07
BP_GO:0050867_positive_regulation_of_cell_activation	1.14571e-09	2.88841e-07
BP_GO:0002920_regulation_of_humoral_immune_response	1.97782e-09	4.91179e-07
CC_GO:0031982_vesicle	2.12869e-09	5.20872e-07
BP_GO:0006959_humoral_immune_response	2.20089e-09	5.30732e-07
BP_GO:0042116_macrophage_activation	2.4297e-09	5.77539e-07
BP_GO:0046635_positive_regulation_of_alpha-beta_T_cell_activation	2.72281e-09	6.38097e-07
BP_GO:0048584_positive_regulation_of_response_to_stimulus	2.94587e-09	6.80783e-07
CC_GO:0098588_bounding_membrane_of_organelle	3.06795e-09	6.91924e-07
BP_GO:0042742_defense_response_to_bacterium	3.07725e-09	6.91924e-07
CC_GO:0042613_MHC_class_II_protein_complex	4.01691e-09	8.91165e-07
BP_GO:0030449_regulation_of_complement_activation	4.45955e-09	9.6286e-07
BP_GO:0050896_response_to_stimulus	4.50334e-09	9.6286e-07
BP_GO:0009617_response_to_bacterium	4.51368e-09	9.6286e-07
CC_GO:0042611_MHC_protein_complex	4.68856e-09	9.87507e-07
BP_GO:0044419_biological_process_involved_in_interspecies_interaction_between_organisms	4.98851e-09	1.03755e-06
CC_GO:0031090_organelle_membrane	1.01011e-08	2.06788e-06
BP_GO:1902563_regulation_of_neutrophil_activation	1.01909e-08	2.06788e-06
BP_GO:0002696_positive_regulation_of_leukocyte_activation	1.32861e-08	2.66347e-06
BP_GO:0048522_positive_regulation_of_cellular_process	1.63372e-08	3.23613e-06
BP_GO:1903708_positive_regulation_of_hemopoiesis	1.86962e-08	3.61728e-06
BP_GO:1902107_positive_regulation_of_leukocyte_differentiation	1.86962e-08	3.61728e-06
MF_GO:0035325_Toll-like_receptor_binding	1.97957e-08	3.7811e-06
BP_GO:0002703_regulation_of_leukocyte_mediated_immunity	1.99974e-08	3.7811e-06
CC_GO:0098552_side_of_membrane	2.04388e-08	3.82114e-06
BP_GO:0002699_positive_regulation_of_immune_effector_process	2.48786e-08	4.5995e-06
BP_GO:0006956_complement_activation	2.55849e-08	4.6781e-06
BP_GO:0032101_regulation_of_response_to_external_stimulus	3.24541e-08	5.86961e-06
BP_GO:0048523_negative_regulation_of_cellular_process	3.50543e-08	6.27171e-06
BP_GO:0046638_positive_regulation_of_alpha-beta_T_cell_differentiation	5.0142e-08	8.87566e-06
BP_GO:0045621_positive_regulation_of_lymphocyte_differentiation	5.66698e-08	9.92556e-06
BP_GO:0032879_regulation_of_localization	5.87583e-08	1.01842e-05
BP_GO:0006950_response_to_stress	6.64994e-08	1.1407e-05
MF_GO:0044877_protein-containing_complex_binding	7.49808e-08	1.27307e-05
BP_GO:0051249_regulation_of_lymphocyte_activation	9.07845e-08	1.52582e-05
CC_GO:0009986_cell_surface	9.61676e-08	1.60013e-05
BP_GO:0007166_cell_surface_receptor_signaling_pathway	9.95924e-08	1.64071e-05
BP_GO:0002683_negative_regulation_of_immune_system_process	1.03122e-07	1.6822e-05
BP_GO:0032649_regulation_of_interferon-gamma_production	1.18118e-07	1.90812e-05
BP_GO:1902106_negative_regulation_of_leukocyte_differentiation	1.21269e-07	1.94019e-05
BP_GO:0045785_positive_regulation_of_cell_adhesion	1.22631e-07	1.9433e-05
BP_GO:0034097_response_to_cytokine	1.25267e-07	1.96634e-05
BP_GO:0001774_microglial_cell_activation	1.28227e-07	1.99399e-05
BP_GO:0006958_complement_activation,_classical_pathway	1.35444e-07	2.08671e-05
CC_GO:0070821_tertiary_granule_membrane	1.46637e-07	2.23843e-05
BP_GO:0022407_regulation_of_cell-cell_adhesion	1.69175e-07	2.559e-05
CC_GO:0031226_intrinsic_component_of_plasma_membrane	1.73435e-07	2.59981e-05
CC_GO:0031410_cytoplasmic_vesicle	1.76283e-07	2.6189e-05
BP_GO:0002886_regulation_of_myeloid_leukocyte_mediated_immunity	1.81437e-07	2.67162e-05
CC_GO:0097708_intracellular_vesicle	1.93611e-07	2.78485e-05
BP_GO:0050866_negative_regulation_of_cell_activation	1.93914e-07	2.78485e-05
CC_GO:0009897_external_side_of_plasma_membrane	1.94148e-07	2.78485e-05
MF_GO:0005102_signaling_receptor_binding	2.01893e-07	2.8712e-05
BP_GO:1903707_negative_regulation_of_hemopoiesis	2.31303e-07	3.26157e-05
BP_GO:0043300_regulation_of_leukocyte_degranulation	2.40409e-07	3.36149e-05
MF_GO:0032395_MHC_class_II_receptor_activity	2.48774e-07	3.44946e-05
BP_GO:0043313_regulation_of_neutrophil_degranulation	2.55167e-07	3.50886e-05
MF_GO:0038187_pattern_recognition_receptor_activity	2.58242e-07	3.52204e-05
BP_GO:0045582_positive_regulation_of_T_cell_differentiation	2.65573e-07	3.59258e-05
BP_GO:0042110_T_cell_activation	2.73672e-07	3.67228e-05
BP_GO:0045619_regulation_of_lymphocyte_differentiation	2.78871e-07	3.7121e-05
BP_GO:1903706_regulation_of_hemopoiesis	2.90261e-07	3.83306e-05
BP_GO:0002709_regulation_of_T_cell_mediated_immunity	3.08135e-07	4.03705e-05
MF_GO:0071723_lipopeptide_binding	3.26837e-07	4.24863e-05
BP_GO:0051250_negative_regulation_of_lymphocyte_activation	3.35134e-07	4.32271e-05
BP_GO:0046637_regulation_of_alpha-beta_T_cell_differentiation	3.38062e-07	4.32693e-05
BP_GO:0030198_extracellular_matrix_organization	3.44241e-07	4.37239e-05
BP_GO:0032722_positive_regulation_of_chemokine_production	3.50555e-07	4.4106e-05
BP_GO:0032677_regulation_of_interleukin-8_production	3.52551e-07	4.4106e-05
BP_GO:0045577_regulation_of_B_cell_differentiation	3.92794e-07	4.8596e-05
BP_GO:0002695_negative_regulation_of_leukocyte_activation	3.94282e-07	4.8596e-05
BP_GO:0031347_regulation_of_defense_response	3.99819e-07	4.89161e-05
BP_GO:0048519_negative_regulation_of_biological_process	4.04069e-07	4.90752e-05
BP_GO:0071216_cellular_response_to_biotic_stimulus	4.13726e-07	4.98839e-05
BP_GO:0031349_positive_regulation_of_defense_response	5.26959e-07	6.30797e-05
BP_GO:0007165_signal_transduction	5.46304e-07	6.49283e-05
BP_GO:0032944_regulation_of_mononuclear_cell_proliferation	5.52824e-07	6.52371e-05
BP_GO:0043062_extracellular_structure_organization	5.60746e-07	6.5706e-05
BP_GO:0070663_regulation_of_leukocyte_proliferation	5.86977e-07	6.79632e-05
BP_GO:0046649_lymphocyte_activation	5.92225e-07	6.79632e-05
BP_GO:0050863_regulation_of_T_cell_activation	5.9591e-07	6.79632e-05
BP_GO:0010628_positive_regulation_of_gene_expression	5.96348e-07	6.79632e-05
BP_GO:0045229_external_encapsulating_structure_organization	6.17359e-07	6.98792e-05
BP_GO:0050670_regulation_of_lymphocyte_proliferation	6.26775e-07	7.04656e-05
BP_GO:0050764_regulation_of_phagocytosis	6.43419e-07	7.18513e-05
BP_GO:0007596_blood_coagulation	6.82945e-07	7.52551e-05
BP_GO:0050817_coagulation	6.82945e-07	7.52551e-05
BP_GO:0002237_response_to_molecule_of_bacterial_origin	6.87703e-07	7.52809e-05
BP_GO:0007599_hemostasis	7.05048e-07	7.66751e-05
BP_GO:0046634_regulation_of_alpha-beta_T_cell_activation	7.71916e-07	8.34021e-05
BP_GO:0052547_regulation_of_peptidase_activity	7.80565e-07	8.37924e-05
BP_GO:0007162_negative_regulation_of_cell_adhesion	7.9818e-07	8.51341e-05
BP_GO:1903037_regulation_of_leukocyte_cell-cell_adhesion	8.14551e-07	8.63268e-05
BP_GO:0099024_plasma_membrane_invagination	9.89141e-07	0.000104167
BP_GO:0032680_regulation_of_tumor_necrosis_factor_production	1.00904e-06	0.000105594
BP_GO:0032652_regulation_of_interleukin-1_production	1.2223e-06	0.000127112
BP_GO:1903555_regulation_of_tumor_necrosis_factor_superfamily_cytokine_production	1.27643e-06	0.000131917
BP_GO:1903039_positive_regulation_of_leukocyte_cell-cell_adhesion	1.316e-06	0.000135166
BP_GO:0002819_regulation_of_adaptive_immune_response	1.39486e-06	0.000142387
BP_GO:1903557_positive_regulation_of_tumor_necrosis_factor_superfamily_cytokine_production	1.51755e-06	0.000153966
BP_GO:0032729_positive_regulation_of_interferon-gamma_production	1.77164e-06	0.000178657
BP_GO:0032496_response_to_lipopolysaccharide	1.80573e-06	0.000180997
BP_GO:0030162_regulation_of_proteolysis	1.83414e-06	0.000182744
BP_GO:0071727_cellular_response_to_triacyl_bacterial_lipopeptide	1.88952e-06	0.000185689
BP_GO:0071725_response_to_triacyl_bacterial_lipopeptide	1.88952e-06	0.000185689
BP_GO:0032760_positive_regulation_of_tumor_necrosis_factor_production	1.92623e-06	0.000185689
BP_GO:1902565_positive_regulation_of_neutrophil_activation	1.92726e-06	0.000185689
BP_GO:0043315_positive_regulation_of_neutrophil_degranulation	1.92726e-06	0.000185689
BP_GO:0042127_regulation_of_cell_population_proliferation	1.93066e-06	0.000185689
BP_GO:0051234_establishment_of_localization	1.95314e-06	0.000186771
BP_GO:0032103_positive_regulation_of_response_to_external_stimulus	1.99419e-06	0.000189608
BP_GO:0002253_activation_of_immune_response	2.04615e-06	0.000193442
BP_GO:0050729_positive_regulation_of_inflammatory_response	2.32827e-06	0.000218871
BP_GO:0023056_positive_regulation_of_signaling	2.41989e-06	0.000226205
BP_GO:0022409_positive_regulation_of_cell-cell_adhesion	2.441e-06	0.000226904
BP_GO:0033003_regulation_of_mast_cell_activation	2.62831e-06	0.000242958
BP_GO:0002822_regulation_of_adaptive_immune_response_based_on_somatic_recombination_of_immune_receptors_built_from_immunoglobulin_superfamily_domains	2.75832e-06	0.000253567
BP_GO:0045595_regulation_of_cell_differentiation	2.82846e-06	0.000258587
BP_GO:0052548_regulation_of_endopeptidase_activity	2.90646e-06	0.000264266
BP_GO:2000516_positive_regulation_of_CD4-positive,_alpha-beta_T_cell_activation	2.95329e-06	0.000266235
CC_GO:0005887_integral_component_of_plasma_membrane	2.96052e-06	0.000266235
BP_GO:0002825_regulation_of_T-helper_1_type_immune_response	2.97612e-06	0.000266235
CC_GO:0031983_vesicle_lumen	3.12357e-06	0.000277931
CC_GO:0060205_cytoplasmic_vesicle_lumen	3.1645e-06	0.000278987
BP_GO:0010647_positive_regulation_of_cell_communication	3.16897e-06	0.000278987
CC_GO:0005587_collagen_type_IV_trimer	3.26566e-06	0.000285523
BP_GO:0009966_regulation_of_signal_transduction	3.27753e-06	0.000285523
BP_GO:0050730_regulation_of_peptidyl-tyrosine_phosphorylation	3.34521e-06	0.0002899
BP_GO:0032651_regulation_of_interleukin-1_beta_production	3.47661e-06	0.000299536
BP_GO:0006810_transport	3.49239e-06	0.000299536
BP_GO:0010324_membrane_invagination	3.63672e-06	0.000310314
BP_GO:0050870_positive_regulation_of_T_cell_activation	3.86351e-06	0.000327984
MF_GO:0061134_peptidase_regulator_activity	3.9974e-06	0.000337628
BP_GO:0032757_positive_regulation_of_interleukin-8_production	4.16101e-06	0.000348728
BP_GO:0002762_negative_regulation_of_myeloid_leukocyte_differentiation	4.17073e-06	0.000348728
CC_GO:0035579_specific_granule_membrane	4.24862e-06	0.000351876
BP_GO:0006898_receptor-mediated_endocytosis	4.25068e-06	0.000351876
BP_GO:0051241_negative_regulation_of_multicellular_organismal_process	4.3978e-06	0.000362252
CC_GO:0030312_external_encapsulating_structure	4.44814e-06	0.000364594
BP_GO:0071219_cellular_response_to_molecule_of_bacterial_origin	4.52165e-06	0.000368803
CC_GO:0030662_coated_vesicle_membrane	4.59668e-06	0.000373093
CC_GO:0071556_integral_component_of_lumenal_side_of_endoplasmic_reticulum_membrane	4.67484e-06	0.000377596
CC_GO:0034774_secretory_granule_lumen	4.71574e-06	0.000379059
BP_GO:0043378_positive_regulation_of_CD8-positive,_alpha-beta_T_cell_differentiation	5.08243e-06	0.000405404
BP_GO:0002761_regulation_of_myeloid_leukocyte_differentiation	5.09222e-06	0.000405404
CC_GO:0010008_endosome_membrane	5.15142e-06	0.000406536
BP_GO:0002711_positive_regulation_of_T_cell_mediated_immunity	5.1553e-06	0.000406536
CC_GO:0098796_membrane_protein_complex	5.23019e-06	0.000410496
BP_GO:0002573_myeloid_leukocyte_differentiation	5.383e-06	0.000420506
BP_GO:0032642_regulation_of_chemokine_production	5.67265e-06	0.000441062
BP_GO:0002221_pattern_recognition_receptor_signaling_pathway	5.75358e-06	0.000445273
CC_GO:0031012_extracellular_matrix	6.03e-06	0.000464505
BP_GO:0002286_T_cell_activation_involved_in_immune_response	6.40514e-06	0.000491129
BP_GO:0009967_positive_regulation_of_signal_transduction	6.89256e-06	0.000526079
CC_GO:0098797_plasma_membrane_protein_complex	7.2058e-06	0.000547476
BP_GO:0030334_regulation_of_cell_migration	7.62217e-06	0.000576478
BP_GO:0045580_regulation_of_T_cell_differentiation	7.91471e-06	0.000595896
BP_GO:0098581_detection_of_external_biotic_stimulus	7.95105e-06	0.000595935
BP_GO:0043122_regulation_of_I-kappaB_kinase/NF-kappaB_signaling	8.0242e-06	0.00059872
BP_GO:0030099_myeloid_cell_differentiation	8.06739e-06	0.000599256
CC_GO:0012507_ER_to_Golgi_transport_vesicle_membrane	8.32093e-06	0.000612699
BP_GO:0043376_regulation_of_CD8-positive,_alpha-beta_T_cell_differentiation	8.32202e-06	0.000612699
BP_GO:0050793_regulation_of_developmental_process	8.36487e-06	0.000613142
BP_GO:0002521_leukocyte_differentiation	8.50836e-06	0.000620924
BP_GO:0032675_regulation_of_interleukin-6_production	8.57524e-06	0.000623072
BP_GO:0065009_regulation_of_molecular_function	9.02917e-06	0.000653202
BP_GO:0010646_regulation_of_cell_communication	9.12861e-06	0.000657537
BP_GO:0032268_regulation_of_cellular_protein_metabolic_process	9.19772e-06	0.000659659
BP_GO:0051179_localization	9.38817e-06	0.000670428
BP_GO:0023051_regulation_of_signaling	9.68e-06	0.000686732
BP_GO:0032502_developmental_process	9.74176e-06	0.000686732
BP_GO:0002430_complement_receptor_mediated_signaling_pathway	9.76706e-06	0.000686732
BP_GO:0002827_positive_regulation_of_T-helper_1_type_immune_response	9.78157e-06	0.000686732
MF_GO:0098772_molecular_function_regulator	9.84711e-06	0.000688429
BP_GO:0034341_response_to_interferon-gamma	1.00062e-05	0.000696624
BP_GO:0002685_regulation_of_leukocyte_migration	1.12983e-05	0.000783302
BP_GO:0034239_regulation_of_macrophage_fusion	1.16003e-05	0.000797592
BP_GO:0034241_positive_regulation_of_macrophage_fusion	1.16003e-05	0.000797592
BP_GO:0043370_regulation_of_CD4-positive,_alpha-beta_T_cell_differentiation	1.1968e-05	0.000819485
BP_GO:0150062_complement-mediated_synapse_pruning	1.24453e-05	0.000848681
BP_GO:0051251_positive_regulation_of_lymphocyte_activation	1.25485e-05	0.000852224
BP_GO:0032755_positive_regulation_of_interleukin-6_production	1.2668e-05	0.000856841
CC_GO:0098651_basement_membrane_collagen_trimer	1.39305e-05	0.00093842
MF_GO:0140375_immune_receptor_activity	1.41243e-05	0.000947639
BP_GO:0043372_positive_regulation_of_CD4-positive,_alpha-beta_T_cell_differentiation	1.42262e-05	0.000950644
BP_GO:0002821_positive_regulation_of_adaptive_immune_response	1.42913e-05	0.000951174
BP_GO:0022408_negative_regulation_of_cell-cell_adhesion	1.46527e-05	0.000971341
BP_GO:0060333_interferon-gamma-mediated_signaling_pathway	1.54376e-05	0.00101931
BP_GO:0050868_negative_regulation_of_T_cell_activation	1.6045e-05	0.00105523
CC_GO:1903561_extracellular_vesicle	1.67581e-05	0.00109648
MF_GO:0004982_N-formyl_peptide_receptor_activity	1.6804e-05	0.00109648
BP_GO:0032663_regulation_of_interleukin-2_production	1.73075e-05	0.00112492
BP_GO:0070340_detection_of_bacterial_lipopeptide	1.85551e-05	0.00120131
BP_GO:0002238_response_to_molecule_of_fungal_origin	1.87058e-05	0.00120638
CC_GO:0070062_extracellular_exosome	1.97852e-05	0.00127107
CC_GO:0043230_extracellular_organelle	1.99628e-05	0.00127754
BP_GO:1903038_negative_regulation_of_leukocyte_cell-cell_adhesion	2.01082e-05	0.00128191
BP_GO:0071345_cellular_response_to_cytokine_stimulus	2.03587e-05	0.00129293
BP_GO:0046641_positive_regulation_of_alpha-beta_T_cell_proliferation	2.04809e-05	0.00129575
BP_GO:0031341_regulation_of_cell_killing	2.12978e-05	0.00134232
BP_GO:2000145_regulation_of_cell_motility	2.18532e-05	0.00136733
BP_GO:0002224_toll-like_receptor_signaling_pathway	2.18678e-05	0.00136733
BP_GO:0042129_regulation_of_T_cell_proliferation	2.1941e-05	0.00136733
BP_GO:0051246_regulation_of_protein_metabolic_process	2.22755e-05	0.00138299
BP_GO:0033006_regulation_of_mast_cell_activation_involved_in_immune_response	2.24461e-05	0.00138665
BP_GO:0050727_regulation_of_inflammatory_response	2.25392e-05	0.00138665
BP_GO:0051240_positive_regulation_of_multicellular_organismal_process	2.25844e-05	0.00138665
BP_GO:0050766_positive_regulation_of_phagocytosis	2.27082e-05	0.00138912
MF_GO:0001847_opsonin_receptor_activity	2.31786e-05	0.00141271
BP_GO:0006909_phagocytosis	2.35239e-05	0.00142852
BP_GO:0006911_phagocytosis,_engulfment	2.58127e-05	0.00156181
CC_GO:0002102_podosome	2.85936e-05	0.0017238
MF_GO:0003779_actin_binding	2.92844e-05	0.00175907
CC_GO:0098642_network-forming_collagen_trimer	3.1221e-05	0.00186865
BP_GO:0046456_icosanoid_biosynthetic_process	3.14501e-05	0.00187562
BP_GO:0044093_positive_regulation_of_molecular_function	3.20409e-05	0.00190403
BP_GO:1990266_neutrophil_migration	3.24827e-05	0.00192341
BP_GO:0060255_regulation_of_macromolecule_metabolic_process	3.3898e-05	0.0020001
MF_GO:0038023_signaling_receptor_activity	3.5275e-05	0.00206669
MF_GO:0060089_molecular_transducer_activity	3.5275e-05	0.00206669
BP_GO:0030595_leukocyte_chemotaxis	3.56496e-05	0.00208131
BP_GO:2001187_positive_regulation_of_CD8-positive,_alpha-beta_T_cell_activation	3.64284e-05	0.00210711
MF_GO:0004051_arachidonate_5-lipoxygenase_activity	3.65981e-05	0.00210711
BP_GO:0002540_leukotriene_production_involved_in_inflammatory_response	3.65981e-05	0.00210711
BP_GO:0002538_arachidonic_acid_metabolite_production_involved_in_inflammatory_response	3.65981e-05	0.00210711
BP_GO:0045579_positive_regulation_of_B_cell_differentiation	3.68139e-05	0.00211223
BP_GO:0050790_regulation_of_catalytic_activity	3.74772e-05	0.0021429
BP_GO:0002824_positive_regulation_of_adaptive_immune_response_based_on_somatic_recombination_of_immune_receptors_built_from_immunoglobulin_superfamily_domains	3.8385e-05	0.00218729
CC_GO:0005768_endosome	3.99982e-05	0.00227143
BP_GO:0032732_positive_regulation_of_interleukin-1_production	4.09327e-05	0.0023166
BP_GO:0040012_regulation_of_locomotion	4.16294e-05	0.00234804
BP_GO:0051270_regulation_of_cellular_component_movement	4.25415e-05	0.00239138
BP_GO:0043123_positive_regulation_of_I-kappaB_kinase/NF-kappaB_signaling	4.34843e-05	0.00243357
MF_GO:0030246_carbohydrate_binding	4.35846e-05	0.00243357
BP_GO:0010604_positive_regulation_of_macromolecule_metabolic_process	4.45134e-05	0.00247712
BP_GO:0033993_response_to_lipid	4.58959e-05	0.00254554
MF_GO:0035662_Toll-like_receptor_4_binding	4.65214e-05	0.00257166
BP_GO:0002503_peptide_antigen_assembly_with_MHC_class_II_protein_complex	4.78197e-05	0.00263468
BP_GO:0051049_regulation_of_transport	4.81944e-05	0.00264656
CC_GO:0035692_macrophage_migration_inhibitory_factor_receptor_complex	4.9118e-05	0.0026884
BP_GO:0043304_regulation_of_mast_cell_degranulation	5.02906e-05	0.00274356
BP_GO:0001959_regulation_of_cytokine-mediated_signaling_pathway	5.07107e-05	0.00274988
BP_GO:0045862_positive_regulation_of_proteolysis	5.0737e-05	0.00274988
BP_GO:0031343_positive_regulation_of_cell_killing	5.15542e-05	0.00278129
BP_GO:0032731_positive_regulation_of_interleukin-1_beta_production	5.16509e-05	0.00278129
BP_GO:2000026_regulation_of_multicellular_organismal_development	5.25844e-05	0.00281912
CC_GO:0062023_collagen-containing_extracellular_matrix	5.2715e-05	0.00281912
BP_GO:0009893_positive_regulation_of_metabolic_process	5.29137e-05	0.00281912
BP_GO:0001816_cytokine_production	5.30311e-05	0.00281912
CC_GO:0098802_plasma_membrane_signaling_receptor_complex	5.32249e-05	0.00282041
MF_GO:0005178_integrin_binding	5.46367e-05	0.00288446
BP_GO:0032270_positive_regulation_of_cellular_protein_metabolic_process	5.47802e-05	0.00288446
BP_GO:0034121_regulation_of_toll-like_receptor_signaling_pathway	5.51555e-05	0.00289506
BP_GO:0032930_positive_regulation_of_superoxide_anion_generation	5.69995e-05	0.00298244
MF_GO:0005126_cytokine_receptor_binding	5.78851e-05	0.00301928
BP_GO:0050830_defense_response_to_Gram-positive_bacterium	5.80729e-05	0.00301961
BP_GO:1900426_positive_regulation_of_defense_response_to_bacterium	5.84676e-05	0.00303066
BP_GO:0061515_myeloid_cell_development	6.34366e-05	0.00327153
BP_GO:0048002_antigen_processing_and_presentation_of_peptide_antigen	6.35076e-05	0.00327153
MF_GO:0089720_caspase_binding	6.84731e-05	0.00351582
BP_GO:0016043_cellular_component_organization	6.86725e-05	0.00351582
BP_GO:0030335_positive_regulation_of_cell_migration	6.99056e-05	0.00356797
BP_GO:0002443_leukocyte_mediated_immunity	7.17058e-05	0.00364517
CC_GO:0030665_clathrin-coated_vesicle_membrane	7.18563e-05	0.00364517
BP_GO:0019222_regulation_of_metabolic_process	7.2127e-05	0.00364778
MF_GO:0019865_immunoglobulin_binding	7.32672e-05	0.00369422
BP_GO:0060627_regulation_of_vesicle-mediated_transport	7.455e-05	0.00374755
BP_GO:0050777_negative_regulation_of_immune_response	7.59838e-05	0.00380811
BP_GO:0071222_cellular_response_to_lipopolysaccharide	7.73422e-05	0.00386455
BP_GO:0010951_negative_regulation_of_endopeptidase_activity	7.82698e-05	0.00389864
BP_GO:0097530_granulocyte_migration	7.8493e-05	0.00389864
BP_GO:0001910_regulation_of_leukocyte_mediated_cytotoxicity	7.88949e-05	0.00390694
CC_GO:0030666_endocytic_vesicle_membrane	8.01785e-05	0.00395872
BP_GO:1903978_regulation_of_microglial_cell_activation	8.09889e-05	0.00398691
BP_GO:0038065_collagen-activated_signaling_pathway	8.19062e-05	0.00402017
BP_GO:2000514_regulation_of_CD4-positive,_alpha-beta_T_cell_activation	8.4527e-05	0.0041366
BP_GO:0034154_toll-like_receptor_7_signaling_pathway	8.61342e-05	0.00420289
BP_GO:0007160_cell-matrix_adhesion	8.76431e-05	0.00426402
BP_GO:0007229_integrin-mediated_signaling_pathway	9.00927e-05	0.00437042
BP_GO:0002705_positive_regulation_of_leukocyte_mediated_immunity	9.12687e-05	0.00441459
BP_GO:0032119_sequestering_of_zinc_ion	9.15838e-05	0.00441699
BP_GO:0051050_positive_regulation_of_transport	9.20554e-05	0.00442691
BP_GO:0036152_phosphatidylethanolamine_acyl-chain_remodeling	9.30112e-05	0.0044476
BP_GO:0060759_regulation_of_response_to_cytokine_stimulus	9.30202e-05	0.0044476
BP_GO:1903305_regulation_of_regulated_secretory_pathway	9.33351e-05	0.00444986
BP_GO:0019730_antimicrobial_humoral_response	9.78119e-05	0.00464998
MF_GO:0005149_interleukin-1_receptor_binding	0.000100931	0.00478457
BP_GO:0043302_positive_regulation_of_leukocyte_degranulation	0.000103671	0.00490054
BP_GO:0150064_vertebrate_eye-specific_patterning	0.000105054	0.00495184
BP_GO:0030593_neutrophil_chemotaxis	0.000106777	0.0050188
BP_GO:0002577_regulation_of_antigen_processing_and_presentation	0.000107385	0.00502486
BP_GO:0002687_positive_regulation_of_leukocyte_migration	0.000107509	0.00502486
MF_GO:0019955_cytokine_binding	0.000110513	0.00515075
BP_GO:0009595_detection_of_biotic_stimulus	0.000114913	0.00534087
MF_GO:0030545_receptor_regulator_activity	0.000117107	0.0054277
CC_GO:0035578_azurophil_granule_lumen	0.000120893	0.00557425
BP_GO:0065008_regulation_of_biological_quality	0.000120939	0.00557425
BP_GO:0002831_regulation_of_response_to_biotic_stimulus	0.000124049	0.00570181
BP_GO:0002706_regulation_of_lymphocyte_mediated_immunity	0.000124563	0.00570965
BP_GO:0010952_positive_regulation_of_peptidase_activity	0.000126481	0.00578166
BP_GO:0071396_cellular_response_to_lipid	0.000128177	0.00584313
BP_GO:2000363_positive_regulation_of_prostaglandin-E_synthase_activity	0.000129015	0.00584927
BP_GO:2000361_regulation_of_prostaglandin-E_synthase_activity	0.000129015	0.00584927
MF_GO:0004857_enzyme_inhibitor_activity	0.00013232	0.00598283
BP_GO:0038123_toll-like_receptor_TLR1:TLR2_signaling_pathway	0.000132974	0.0059961
BP_GO:0010466_negative_regulation_of_peptidase_activity	0.000135108	0.00607584
BP_GO:0071226_cellular_response_to_molecule_of_fungal_origin	0.000138607	0.00621637
MF_GO:0030414_peptidase_inhibitor_activity	0.000140596	0.00628864
BP_GO:0070665_positive_regulation_of_leukocyte_proliferation	0.000141904	0.006322
BP_GO:0009615_response_to_virus	0.000142102	0.006322
BP_GO:0071692_protein_localization_to_extracellular_region	0.000146492	0.00646547
BP_GO:0009306_protein_secretion	0.000146492	0.00646547
BP_GO:0035592_establishment_of_protein_localization_to_extracellular_region	0.000146492	0.00646547
BP_GO:0040017_positive_regulation_of_locomotion	0.000146921	0.00646723
BP_GO:0016064_immunoglobulin_mediated_immune_response	0.000151784	0.00665149
BP_GO:0051649_establishment_of_localization_in_cell	0.000151906	0.00665149
CC_GO:0035354_Toll-like_receptor_1-Toll-like_receptor_2_protein_complex	0.00015698	0.00683767
BP_GO:0042495_detection_of_triacyl_bacterial_lipopeptide	0.00015698	0.00683767
BP_GO:0006935_chemotaxis	0.000164659	0.00715344
BP_GO:0051247_positive_regulation_of_protein_metabolic_process	0.000167516	0.00725861
BP_GO:0098751_bone_cell_development	0.000168742	0.00729272
BP_GO:0042330_taxis	0.000170073	0.00733119
BP_GO:0030316_osteoclast_differentiation	0.00017112	0.00734578
BP_GO:0007099_centriole_replication	0.000171294	0.00734578
BP_GO:0032672_regulation_of_interleukin-3_production	0.000173115	0.00740479
BP_GO:1904019_epithelial_cell_apoptotic_process	0.000177953	0.00758844
BP_GO:0071621_granulocyte_chemotaxis	0.000178321	0.00758844
BP_GO:0002460_adaptive_immune_response_based_on_somatic_recombination_of_immune_receptors_built_from_immunoglobulin_superfamily_domains	0.000179963	0.0076388
BP_GO:2000147_positive_regulation_of_cell_motility	0.000180646	0.00764828
BP_GO:0032946_positive_regulation_of_mononuclear_cell_proliferation	0.000184303	0.0077833
BP_GO:0045597_positive_regulation_of_cell_differentiation	0.000186996	0.00787701
BP_GO:0050731_positive_regulation_of_peptidyl-tyrosine_phosphorylation	0.000190781	0.00801619
CC_GO:0101003_ficolin-1-rich_granule_membrane	0.00019466	0.00815857
BP_GO:0002718_regulation_of_cytokine_production_involved_in_immune_response	0.000197679	0.00826426
MF_GO:0004866_endopeptidase_inhibitor_activity	0.000202142	0.00842968
BP_GO:0032655_regulation_of_interleukin-12_production	0.000205648	0.00855442
BP_GO:0032735_positive_regulation_of_interleukin-12_production	0.000208209	0.00863393
BP_GO:0050671_positive_regulation_of_lymphocyte_proliferation	0.000208768	0.00863393
BP_GO:0002726_positive_regulation_of_T_cell_cytokine_production	0.000209116	0.00863393
BP_GO:0002688_regulation_of_leukocyte_chemotaxis	0.000213164	0.00876252
MF_GO:0061135_endopeptidase_regulator_activity	0.000213476	0.00876252
BP_GO:0071840_cellular_component_organization_or_biogenesis	0.00021381	0.00876252
BP_GO:0061044_negative_regulation_of_vascular_wound_healing	0.000223851	0.00908034
BP_GO:0140546_defense_response_to_symbiont	0.000223973	0.00908034
BP_GO:0051607_defense_response_to_virus	0.000223973	0.00908034
MF_GO:0019864_IgG_binding	0.000224225	0.00908034
BP_GO:0071481_cellular_response_to_X-ray	0.000224741	0.00908034
BP_GO:0045088_regulation_of_innate_immune_response	0.000225766	0.00908034
BP_GO:0006968_cellular_defense_response	0.000225857	0.00908034
BP_GO:0016485_protein_processing	0.000225931	0.00908034
BP_GO:0045596_negative_regulation_of_cell_differentiation	0.000229837	0.00921509
BP_GO:0050878_regulation_of_body_fluid_levels	0.000231003	0.00923957
BP_GO:0050732_negative_regulation_of_peptidyl-tyrosine_phosphorylation	0.000236999	0.00945665
BP_GO:0040011_locomotion	0.000240504	0.00956199
BP_GO:0016477_cell_migration	0.000241315	0.00956199
BP_GO:0051272_positive_regulation_of_cellular_component_movement	0.000241536	0.00956199
BP_GO:0032743_positive_regulation_of_interleukin-2_production	0.000241938	0.00956199
BP_GO:0042102_positive_regulation_of_T_cell_proliferation	0.000249501	0.00980591
BP_GO:0032494_response_to_peptidoglycan	0.000250349	0.00980591
BP_GO:0046598_positive_regulation_of_viral_entry_into_host_cell	0.000250467	0.00980591
BP_GO:0075294_positive_regulation_by_symbiont_of_entry_into_host	0.000250467	0.00980591
BP_GO:0030835_negative_regulation_of_actin_filament_depolymerization	0.000256537	0.01002
BP_GO:0043085_positive_regulation_of_catalytic_activity	0.000259755	0.0101219
BP_GO:0051693_actin_filament_capping	0.000260451	0.0101253
BP_GO:0034135_regulation_of_toll-like_receptor_2_signaling_pathway	0.000261683	0.0101495
BP_GO:0032945_negative_regulation_of_mononuclear_cell_proliferation	0.000268887	0.0103805
BP_GO:0050672_negative_regulation_of_lymphocyte_proliferation	0.000268887	0.0103805
BP_GO:0043380_regulation_of_memory_T_cell_differentiation	0.000274145	0.010559
BP_GO:0010033_response_to_organic_substance	0.000274814	0.0105604
BP_GO:0070664_negative_regulation_of_leukocyte_proliferation	0.000295738	0.0113382
BP_GO:0051094_positive_regulation_of_developmental_process	0.000306131	0.0116868
BP_GO:0052126_movement_in_host_environment	0.000306235	0.0116868
BP_GO:0045655_regulation_of_monocyte_differentiation	0.000310371	0.0118175
BP_GO:0051093_negative_regulation_of_developmental_process	0.000311477	0.0118326
BP_GO:0017157_regulation_of_exocytosis	0.000316438	0.011987
BP_GO:0030834_regulation_of_actin_filament_depolymerization	0.000316983	0.011987
BP_GO:0031323_regulation_of_cellular_metabolic_process	0.000321006	0.0121116
BP_GO:0019884_antigen_processing_and_presentation_of_exogenous_antigen	0.00032284	0.0121532
BP_GO:0032928_regulation_of_superoxide_anion_generation	0.000328968	0.012356
BP_GO:1903131_mononuclear_cell_differentiation	0.000331368	0.0124181
BP_GO:0019882_antigen_processing_and_presentation	0.000336842	0.0125949
BP_GO:0072665_protein_localization_to_vacuole	0.000340619	0.0126867
BP_GO:0071472_cellular_response_to_salt_stress	0.000341469	0.0126867
BP_GO:0086073_bundle_of_His_cell-Purkinje_myocyte_adhesion_involved_in_cell_communication	0.000341585	0.0126867
BP_GO:0051336_regulation_of_hydrolase_activity	0.000344542	0.012768
BP_GO:0042088_T-helper_1_type_immune_response	0.000347949	0.0128656
BP_GO:0043032_positive_regulation_of_macrophage_activation	0.00034889	0.0128718
BP_GO:2000556_positive_regulation_of_T-helper_1_cell_cytokine_production	0.000352035	0.0129305
BP_GO:2000554_regulation_of_T-helper_1_cell_cytokine_production	0.000352035	0.0129305
BP_GO:0002724_regulation_of_T_cell_cytokine_production	0.000355111	0.0129864
BP_GO:0002501_peptide_antigen_assembly_with_MHC_protein_complex	0.000355118	0.0129864
BP_GO:0032269_negative_regulation_of_cellular_protein_metabolic_process	0.000358575	0.0130841
BP_GO:0038063_collagen-activated_tyrosine_kinase_receptor_signaling_pathway	0.000361987	0.0131533
BP_GO:1902473_regulation_of_protein_localization_to_synapse	0.000362054	0.0131533
BP_GO:0032970_regulation_of_actin_filament-based_process	0.000365089	0.0132347
BP_GO:2000116_regulation_of_cysteine-type_endopeptidase_activity	0.000370116	0.0133877
BP_GO:0061041_regulation_of_wound_healing	0.000389013	0.0140407
BP_GO:0051016_barbed-end_actin_filament_capping	0.000403889	0.0145461
BP_GO:0033623_regulation_of_integrin_activation	0.000411697	0.0147953
BP_GO:0010950_positive_regulation_of_endopeptidase_activity	0.000417442	0.0149694
BP_GO:0042221_response_to_chemical	0.00042392	0.0151691
BP_GO:0048585_negative_regulation_of_response_to_stimulus	0.000425115	0.0151792
BP_GO:0070339_response_to_bacterial_lipopeptide	0.000432178	0.0153327
BP_GO:0071220_cellular_response_to_bacterial_lipoprotein	0.000432178	0.0153327
BP_GO:0071221_cellular_response_to_bacterial_lipopeptide	0.000432178	0.0153327
CC_GO:0005773_vacuole	0.000442402	0.015662
BP_GO:1902523_positive_regulation_of_protein_K63-linked_ubiquitination	0.000444151	0.0156879
BP_GO:0070613_regulation_of_protein_processing	0.000445021	0.0156879
BP_GO:0051171_regulation_of_nitrogen_compound_metabolic_process	0.000457198	0.0160831
MF_GO:0048018_receptor_ligand_activity	0.000458577	0.0160976
BP_GO:0061337_cardiac_conduction	0.000460238	0.0161219
BP_GO:0008360_regulation_of_cell_shape	0.000472125	0.0165036
CC_GO:0072562_blood_microparticle	0.000481507	0.0167281
CC_GO:0000323_lytic_vacuole	0.000481564	0.0167281
CC_GO:0005764_lysosome	0.000481564	0.0167281
BP_GO:0052372_modulation_by_symbiont_of_entry_into_host	0.000483133	0.0167476
BP_GO:0002444_myeloid_leukocyte_mediated_immunity	0.000489955	0.0169488
BP_GO:0007159_leukocyte_cell-cell_adhesion	0.000496736	0.0171415
CC_GO:0016513_core-binding_factor_complex	0.000497586	0.0171415
BP_GO:0045639_positive_regulation_of_myeloid_cell_differentiation	0.000501931	0.0172554
BP_GO:0002281_macrophage_activation_involved_in_immune_response	0.000506313	0.0173702
BP_GO:1903318_negative_regulation_of_protein_maturation	0.000511356	0.0174374
BP_GO:0010955_negative_regulation_of_protein_processing	0.000511356	0.0174374
CC_GO:0005774_vacuolar_membrane	0.000511415	0.0174374
BP_GO:0032205_negative_regulation_of_telomere_maintenance	0.000514811	0.0175173
BP_GO:0071310_cellular_response_to_organic_substance	0.000517259	0.0175646
CC_GO:0043226_organelle	0.000519131	0.0175665
BP_GO:0070102_interleukin-6-mediated_signaling_pathway	0.000519426	0.0175665
BP_GO:0030097_hemopoiesis	0.00052119	0.0175904
BP_GO:0062197_cellular_response_to_chemical_stress	0.000532146	0.0179197
BP_GO:1905048_regulation_of_metallopeptidase_activity	0.000533759	0.0179197
CC_GO:0000139_Golgi_membrane	0.000534177	0.0179197
BP_GO:0042496_detection_of_diacyl_bacterial_lipopeptide	0.000535507	0.0179282
BP_GO:0050855_regulation_of_B_cell_receptor_signaling_pathway	0.000543943	0.018174
BP_GO:0001912_positive_regulation_of_leukocyte_mediated_cytotoxicity	0.000546616	0.018211
MF_GO:0030546_signaling_receptor_activator_activity	0.000547688	0.018211
BP_GO:0048545_response_to_steroid_hormone	0.000549516	0.018211
CC_GO:0098852_lytic_vacuole_membrane	0.000550626	0.018211
CC_GO:0005765_lysosomal_membrane	0.000550626	0.018211
BP_GO:0002888_positive_regulation_of_myeloid_leukocyte_mediated_immunity	0.000551618	0.018211
BP_GO:0000302_response_to_reactive_oxygen_species	0.00056355	0.0185359
BP_GO:0150077_regulation_of_neuroinflammatory_response	0.000563684	0.0185359
BP_GO:0044409_entry_into_host	0.00056699	0.0186078
BP_GO:0006509_membrane_protein_ectodomain_proteolysis	0.000571788	0.0187283
BP_GO:1903317_regulation_of_protein_maturation	0.000577328	0.0188726
BP_GO:0002690_positive_regulation_of_leukocyte_chemotaxis	0.000579455	0.018905
BP_GO:0043170_macromolecule_metabolic_process	0.000585164	0.0190274
BP_GO:0032490_detection_of_molecule_of_bacterial_origin	0.000585492	0.0190274
BP_GO:0050864_regulation_of_B_cell_activation	0.000605851	0.0196506
BP_GO:2000737_negative_regulation_of_stem_cell_differentiation	0.000612201	0.0198179
BP_GO:0071214_cellular_response_to_abiotic_stimulus	0.000614927	0.019829
BP_GO:0104004_cellular_response_to_environmental_stimulus	0.000614927	0.019829
BP_GO:0031399_regulation_of_protein_modification_process	0.000617	0.0198574
BP_GO:0007155_cell_adhesion	0.000621087	0.0199503
BP_GO:2001056_positive_regulation_of_cysteine-type_endopeptidase_activity	0.000635538	0.0203741
BP_GO:0070301_cellular_response_to_hydrogen_peroxide	0.000636728	0.0203741
BP_GO:0090303_positive_regulation_of_wound_healing	0.000638813	0.0204015
BP_GO:0002833_positive_regulation_of_response_to_biotic_stimulus	0.00064221	0.0204707
MF_GO:0004222_metalloendopeptidase_activity	0.000646889	0.0205805
BP_GO:0002504_antigen_processing_and_presentation_of_peptide_or_polysaccharide_antigen_via_MHC_class_II	0.000653474	0.0207503
BP_GO:0008284_positive_regulation_of_cell_population_proliferation	0.000657862	0.0208498
MF_GO:0005184_neuropeptide_hormone_activity	0.000659678	0.0208677
BP_GO:2001251_negative_regulation_of_chromosome_organization	0.000669137	0.0211267
BP_GO:1903307_positive_regulation_of_regulated_secretory_pathway	0.000672192	0.0211829
BP_GO:0002478_antigen_processing_and_presentation_of_exogenous_peptide_antigen	0.000677292	0.0213033
BP_GO:0080090_regulation_of_primary_metabolic_process	0.00068062	0.0213375
BP_GO:0032740_positive_regulation_of_interleukin-17_production	0.000680944	0.0213375
BP_GO:0045861_negative_regulation_of_proteolysis	0.000695153	0.0217418
BP_GO:2000417_negative_regulation_of_eosinophil_migration	0.000699404	0.0217957
BP_GO:0061462_protein_localization_to_lysosome	0.000699497	0.0217957
BP_GO:0070488_neutrophil_aggregation	0.000701154	0.0218065
BP_GO:0008064_regulation_of_actin_polymerization_or_depolymerization	0.000705727	0.0219078
BP_GO:0034142_toll-like_receptor_4_signaling_pathway	0.000708603	0.0219561
BP_GO:0044087_regulation_of_cellular_component_biogenesis	0.000712928	0.0220491
BP_GO:0033619_membrane_protein_proteolysis	0.000720747	0.0222496
BP_GO:0030888_regulation_of_B_cell_proliferation	0.000734037	0.022612
MF_GO:0004888_transmembrane_signaling_receptor_activity	0.000735207	0.022612
BP_GO:0051128_regulation_of_cellular_component_organization	0.00073806	0.0226579
BP_GO:0022610_biological_adhesion	0.00075153	0.0230289
BP_GO:0097284_hepatocyte_apoptotic_process	0.000757794	0.023158
BP_GO:0001934_positive_regulation_of_protein_phosphorylation	0.000758527	0.023158
BP_GO:0002830_positive_regulation_of_type_2_immune_response	0.000760534	0.0231768
BP_GO:0030832_regulation_of_actin_filament_length	0.000765386	0.023282
BP_GO:0001914_regulation_of_T_cell_mediated_cytotoxicity	0.000773517	0.0234864
BP_GO:0048856_anatomical_structure_development	0.0007883	0.0238917
BP_GO:0051046_regulation_of_secretion	0.000790353	0.0239103
CC_GO:0005938_cell_cortex	0.000796507	0.0240528
BP_GO:0030838_positive_regulation_of_actin_filament_polymerization	0.00080122	0.0241513
BP_GO:0032602_chemokine_production	0.000805687	0.024242
BP_GO:0016266_O-glycan_processing	0.00081018	0.0243332
BP_GO:0032479_regulation_of_type_I_interferon_production	0.000813044	0.0243752
CC_GO:0043227_membrane-bounded_organelle	0.000821385	0.024581
BP_GO:0002755_MyD88-dependent_toll-like_receptor_signaling_pathway	0.00083601	0.0249737
MF_GO:0005518_collagen_binding	0.000847648	0.025276
CC_GO:0034688_integrin_alphaM-beta2_complex	0.000852059	0.0253393
BP_GO:1990869_cellular_response_to_chemokine	0.000854338	0.0253393
BP_GO:1990868_response_to_chemokine	0.000854338	0.0253393
CC_GO:0071062_alphav-beta3_integrin-vitronectin_complex	0.000862624	0.0255395
BP_GO:0002285_lymphocyte_activation_involved_in_immune_response	0.000872062	0.0257731
BP_GO:0048534_hematopoietic_or_lymphoid_organ_development	0.000884029	0.0260804
BP_GO:0002474_antigen_processing_and_presentation_of_peptide_antigen_via_MHC_class_I	0.000887418	0.0261108
BP_GO:0010468_regulation_of_gene_expression	0.000888197	0.0261108
BP_GO:0008595_anterior/posterior_axis_specification,_embryo	0.000891924	0.0261741
MF_GO:0071791_chemokine_(C-C_motif)_ligand_5_binding	0.00091094	0.0266438
BP_GO:0043280_positive_regulation_of_cysteine-type_endopeptidase_activity_involved_in_apoptotic_process	0.000911133	0.0266438
CC_GO:0045121_membrane_raft	0.000926254	0.0269911
CC_GO:0098857_membrane_microdomain	0.000926254	0.0269911
BP_GO:1904149_regulation_of_microglial_cell_mediated_cytotoxicity	0.000935044	0.0271049
BP_GO:1904151_positive_regulation_of_microglial_cell_mediated_cytotoxicity	0.000935044	0.0271049
BP_GO:0110090_positive_regulation_of_hippocampal_neuron_apoptotic_process	0.000935044	0.0271049
BP_GO:0002790_peptide_secretion	0.000950012	0.0274909
MF_GO:0004653_polypeptide_N-acetylgalactosaminyltransferase_activity	0.000955837	0.0276114
CC_GO:0030670_phagocytic_vesicle_membrane	0.000958983	0.0276478
BP_GO:0045671_negative_regulation_of_osteoclast_differentiation	0.000960419	0.0276478
BP_GO:0046596_regulation_of_viral_entry_into_host_cell	0.000967844	0.0278134
BP_GO:0048870_cell_motility	0.000970666	0.0278464
MF_GO:0004175_endopeptidase_activity	0.000978911	0.02803
BP_GO:0031293_membrane_protein_intracellular_domain_proteolysis	0.000981006	0.02803
BP_GO:0097278_complement-dependent_cytotoxicity	0.000982121	0.02803
BP_GO:0150078_positive_regulation_of_neuroinflammatory_response	0.000993039	0.0282931
BP_GO:0032647_regulation_of_interferon-alpha_production	0.00101221	0.02879
CC_GO:0005794_Golgi_apparatus	0.00101809	0.0289078
MF_GO:0035663_Toll-like_receptor_2_binding	0.00102897	0.0291671
BP_GO:0006636_unsaturated_fatty_acid_biosynthetic_process	0.00103101	0.0291751
BP_GO:0002495_antigen_processing_and_presentation_of_peptide_antigen_via_MHC_class_II	0.00103434	0.0292197
BP_GO:0032956_regulation_of_actin_cytoskeleton_organization	0.0010446	0.0294595
BP_GO:0042117_monocyte_activation	0.00109271	0.0307641
BP_GO:0035855_megakaryocyte_development	0.0010979	0.030858
MF_GO:1902945_metalloendopeptidase_activity_involved_in_amyloid_precursor_protein_catabolic_process	0.00110866	0.031108
BP_GO:0045010_actin_nucleation	0.00111831	0.0313129
BP_GO:0051172_negative_regulation_of_nitrogen_compound_metabolic_process	0.00111973	0.0313129
BP_GO:0045624_positive_regulation_of_T-helper_cell_differentiation	0.00113529	0.0316948
BP_GO:0042327_positive_regulation_of_phosphorylation	0.00113829	0.0317254
BP_GO:0097028_dendritic_cell_differentiation	0.00114916	0.0319747
BP_GO:1904093_negative_regulation_of_autophagic_cell_death	0.00115712	0.0321425
BP_GO:0099041_vesicle_tethering_to_Golgi	0.00118265	0.032797
CC_GO:0002178_palmitoyltransferase_complex	0.00118651	0.0328492
CC_GO:0070937_CRD-mediated_mRNA_stability_complex	0.00120032	0.0331764
BP_GO:0034140_negative_regulation_of_toll-like_receptor_3_signaling_pathway	0.00120943	0.0333726
BP_GO:1902042_negative_regulation_of_extrinsic_apoptotic_signaling_pathway_via_death_domain_receptors	0.00121233	0.0333973
BP_GO:0001773_myeloid_dendritic_cell_activation	0.00124844	0.0342749
BP_GO:0042832_defense_response_to_protozoan	0.00125194	0.0342749
BP_GO:0001562_response_to_protozoan	0.00125194	0.0342749
BP_GO:0046718_viral_entry_into_host_cell	0.00125243	0.0342749
MF_GO:0086083_cell_adhesive_protein_binding_involved_in_bundle_of_His_cell-Purkinje_myocyte_communication	0.00126191	0.0344776
BP_GO:0019370_leukotriene_biosynthetic_process	0.00126642	0.0345442
BP_GO:0043254_regulation_of_protein-containing_complex_assembly	0.0012689	0.0345553
BP_GO:1904760_regulation_of_myofibroblast_differentiation	0.00128008	0.0348027
BP_GO:0032501_multicellular_organismal_process	0.00129054	0.0350297
BP_GO:0001818_negative_regulation_of_cytokine_production	0.00129434	0.0350658
BP_GO:0071224_cellular_response_to_peptidoglycan	0.00129608	0.0350658
BP_GO:0031334_positive_regulation_of_protein-containing_complex_assembly	0.00130075	0.035135
BP_GO:0001916_positive_regulation_of_T_cell_mediated_cytotoxicity	0.00130437	0.0351559
BP_GO:0032609_interferon-gamma_production	0.00130575	0.0351559
BP_GO:0050829_defense_response_to_Gram-negative_bacterium	0.00132853	0.0357115
BP_GO:0002579_positive_regulation_of_antigen_processing_and_presentation	0.0013462	0.036076
BP_GO:1904761_negative_regulation_of_myofibroblast_differentiation	0.00134643	0.036076
BP_GO:0010575_positive_regulation_of_vascular_endothelial_growth_factor_production	0.00134914	0.0360905
BP_GO:0001932_regulation_of_protein_phosphorylation	0.00135809	0.0362718
BP_GO:0006897_endocytosis	0.00136602	0.036425
BP_GO:0071346_cellular_response_to_interferon-gamma	0.00138187	0.0365993
BP_GO:0006212_uracil_catabolic_process	0.0013831	0.0365993
MF_GO:0002061_pyrimidine_nucleobase_binding	0.0013831	0.0365993
MF_GO:0002058_uracil_binding	0.0013831	0.0365993
BP_GO:0045589_regulation_of_regulatory_T_cell_differentiation	0.00138355	0.0365993
BP_GO:0070887_cellular_response_to_chemical_stimulus	0.00139992	0.0368033
BP_GO:1904357_negative_regulation_of_telomere_maintenance_via_telomere_lengthening	0.00140063	0.0368033
BP_GO:0001776_leukocyte_homeostasis	0.00140126	0.0368033
BP_GO:1902683_regulation_of_receptor_localization_to_synapse	0.00140343	0.0368033
BP_GO:1903980_positive_regulation_of_microglial_cell_activation	0.00140374	0.0368033
BP_GO:0070198_protein_localization_to_chromosome,_telomeric_region	0.00140454	0.0368033
BP_GO:0036336_dendritic_cell_migration	0.00141421	0.0369984
BP_GO:0043281_regulation_of_cysteine-type_endopeptidase_activity_involved_in_apoptotic_process	0.00143109	0.0373813
BP_GO:0042325_regulation_of_phosphorylation	0.00143665	0.0374678
BP_GO:1903034_regulation_of_response_to_wounding	0.00144456	0.0375952
CC_GO:0030658_transport_vesicle_membrane	0.00144606	0.0375952
BP_GO:0019886_antigen_processing_and_presentation_of_exogenous_peptide_antigen_via_MHC_class_II	0.00145229	0.0376983
BP_GO:0051541_elastin_metabolic_process	0.00145663	0.0377522
BP_GO:0043030_regulation_of_macrophage_activation	0.00146363	0.0378745
BP_GO:0007568_aging	0.00146664	0.0378936
BP_GO:0001906_cell_killing	0.00149198	0.0384884
BP_GO:1901701_cellular_response_to_oxygen-containing_compound	0.00149913	0.0386131
BP_GO:0031401_positive_regulation_of_protein_modification_process	0.00150898	0.0388067
BP_GO:1903036_positive_regulation_of_response_to_wounding	0.00151851	0.0389914
CC_GO:0072557_IPAF_inflammasome_complex	0.00152774	0.039168
BP_GO:2001269_positive_regulation_of_cysteine-type_endopeptidase_activity_involved_in_apoptotic_signaling_pathway	0.00153475	0.0392871
BP_GO:0006623_protein_targeting_to_vacuole	0.00154615	0.0395183
BP_GO:0045622_regulation_of_T-helper_cell_differentiation	0.00156277	0.0398391
BP_GO:0098543_detection_of_other_organism	0.00156349	0.0398391
BP_GO:1903510_mucopolysaccharide_metabolic_process	0.00156667	0.0398592
BP_GO:0002720_positive_regulation_of_cytokine_production_involved_in_immune_response	0.00157094	0.0399066
BP_GO:0060326_cell_chemotaxis	0.00157934	0.040059
MF_GO:0070851_growth_factor_receptor_binding	0.00158187	0.0400621
BP_GO:1901700_response_to_oxygen-containing_compound	0.00160264	0.0405265
BP_GO:0051345_positive_regulation_of_hydrolase_activity	0.00161603	0.0407812
BP_GO:0046633_alpha-beta_T_cell_proliferation	0.00161796	0.0407812
BP_GO:0033622_integrin_activation	0.00162007	0.0407812
BP_GO:0034614_cellular_response_to_reactive_oxygen_species	0.00166053	0.0417365
BP_GO:0006979_response_to_oxidative_stress	0.00166975	0.0418622
MF_GO:0050786_RAGE_receptor_binding	0.00167056	0.0418622
BP_GO:0045637_regulation_of_myeloid_cell_differentiation	0.00171585	0.0429325
BP_GO:0002708_positive_regulation_of_lymphocyte_mediated_immunity	0.0017233	0.043054
BP_GO:0035523_protein_K29-linked_deubiquitination	0.00173035	0.0431654
BP_GO:1902685_positive_regulation_of_receptor_localization_to_synapse	0.00177815	0.0442913
MF_GO:0098631_cell_adhesion_mediator_activity	0.00179721	0.0446992
BP_GO:0098883_synapse_pruning	0.00180395	0.0448
BP_GO:0070433_negative_regulation_of_nucleotide-binding_oligomerization_domain_containing_2_signaling_pathway	0.00183438	0.0454201
BP_GO:0070425_negative_regulation_of_nucleotide-binding_oligomerization_domain_containing_signaling_pathway	0.00183438	0.0454201
BP_GO:0045628_regulation_of_T-helper_2_cell_differentiation	0.00184129	0.0455233
BP_GO:0030833_regulation_of_actin_filament_polymerization	0.00184605	0.0455732
BP_GO:0002483_antigen_processing_and_presentation_of_endogenous_peptide_antigen	0.00185757	0.0457897
BP_GO:0045217_cell-cell_junction_maintenance	0.00186313	0.0458588
BP_GO:0032661_regulation_of_interleukin-18_production	0.00188892	0.0463992
BP_GO:0034123_positive_regulation_of_toll-like_receptor_signaling_pathway	0.00189066	0.0463992
MF_GO:0001618_virus_receptor_activity	0.00190951	0.0467929
CC_GO:0035577_azurophil_granule_membrane	0.00192872	0.0471942
BP_GO:0090230_regulation_of_centromere_complex_assembly	0.00196126	0.0479187
BP_GO:0050818_regulation_of_coagulation	0.00196409	0.0479187
BP_GO:0097340_inhibition_of_cysteine-type_endopeptidase_activity	0.00198383	0.0482587
BP_GO:0097341_zymogen_inhibition	0.00198383	0.0482587
BP_GO:0002446_neutrophil_mediated_immunity	0.00198853	0.0483025
MF_GO:0005031_tumor_necrosis_factor-activated_receptor_activity	0.00200868	0.0487208
BP_GO:0006508_proteolysis	0.00201402	0.0487792
BP_GO:0048869_cellular_developmental_process	0.00202294	0.0488749
BP_GO:0002262_myeloid_cell_homeostasis	0.00202624	0.0488749
MF_GO:0106262_1-acylglycerophosphoethanolamine_O-acyltransferase_activity	0.00202972	0.0488749
MF_GO:0106263_1-acylglycerophosphoserine_O-acyltransferase_activity	0.00202972	0.0488749
BP_GO:0002700_regulation_of_production_of_molecular_mediator_of_immune_response	0.00204685	0.0492162
BP_GO:0072666_establishment_of_protein_localization_to_vacuole	0.00206039	0.0494701
BP_GO:2000338_regulation_of_chemokine_(C-X-C_motif)_ligand_1_production	0.00207431	0.0496629
MF_GO:0005201_extracellular_matrix_structural_constituent	0.00207439	0.0496629
BP_GO:0070661_leukocyte_proliferation	0.00212484	0.0507444
BP_GO:0002704_negative_regulation_of_leukocyte_mediated_immunity	0.00212566	0.0507444
BP_GO:0046457_prostanoid_biosynthetic_process	0.00215051	0.0511908
BP_GO:0001516_prostaglandin_biosynthetic_process	0.00215051	0.0511908
BP_GO:0060800_regulation_of_cell_differentiation_involved_in_embryonic_placenta_development	0.00218026	0.0518247
BP_GO:0032288_myelin_assembly	0.00218503	0.0518641
CC_GO:0031984_organelle_subcompartment	0.0021897	0.0519009
CC_GO:0032010_phagolysosome	0.00219583	0.0519722
BP_GO:0110053_regulation_of_actin_filament_organization	0.0022035	0.0520795
BP_GO:0051248_negative_regulation_of_protein_metabolic_process	0.00221792	0.0523461
BP_GO:0031324_negative_regulation_of_cellular_metabolic_process	0.00224256	0.0528527
BP_GO:0043067_regulation_of_programmed_cell_death	0.00224968	0.0529455
BP_GO:0019731_antibacterial_humoral_response	0.00227202	0.0533957
BP_GO:0034103_regulation_of_tissue_remodeling	0.00228297	0.0535353
CC_GO:0032580_Golgi_cisterna_membrane	0.00228439	0.0535353
MF_GO:0043208_glycosphingolipid_binding	0.0023085	0.0540241
BP_GO:1902459_positive_regulation_of_stem_cell_population_maintenance	0.00231208	0.0540319
MF_GO:0008237_metallopeptidase_activity	0.00232663	0.054271
BP_GO:0030852_regulation_of_granulocyte_differentiation	0.00232884	0.054271
MF_GO:0098634_cell-matrix_adhesion_mediator_activity	0.00233233	0.0542764
CC_GO:0005775_vacuolar_lumen	0.00234398	0.0544713
BP_GO:0002291_T_cell_activation_via_T_cell_receptor_contact_with_antigen_bound_to_MHC_molecule_on_antigen_presenting_cell	0.00235008	0.0545127
CC_GO:0008305_integrin_complex	0.00235231	0.0545127
CC_GO:0031234_extrinsic_component_of_cytoplasmic_side_of_plasma_membrane	0.00236124	0.0546436
BP_GO:0070206_protein_trimerization	0.00239631	0.0553512
BP_GO:0061043_regulation_of_vascular_wound_healing	0.00239848	0.0553512
CC_GO:0098791_Golgi_apparatus_subcompartment	0.00243952	0.0562205
CC_GO:0030137_COPI-coated_vesicle	0.00244308	0.0562246
BP_GO:0046631_alpha-beta_T_cell_activation	0.00247323	0.0568398
BP_GO:0010605_negative_regulation_of_macromolecule_metabolic_process	0.00249235	0.0572002
CC_GO:0098590_plasma_membrane_region	0.00249806	0.0572524
MF_GO:0140272_exogenous_protein_binding	0.00250492	0.0573306
BP_GO:0035637_multicellular_organismal_signaling	0.00251069	0.0573697
BP_GO:0042730_fibrinolysis	0.00251546	0.0573697
MF_GO:0008092_cytoskeletal_protein_binding	0.00251697	0.0573697
BP_GO:1903530_regulation_of_secretion_by_cell	0.00255182	0.0580843
BP_GO:0006516_glycoprotein_catabolic_process	0.00256557	0.0583177
BP_GO:0045630_positive_regulation_of_T-helper_2_cell_differentiation	0.00259259	0.0588514
BP_GO:0001525_angiogenesis	0.00261322	0.0592388
BP_GO:0043382_positive_regulation_of_memory_T_cell_differentiation	0.00262886	0.0595123
BP_GO:0030193_regulation_of_blood_coagulation	0.00266393	0.0601427
BP_GO:1900046_regulation_of_hemostasis	0.00266393	0.0601427
BP_GO:0019883_antigen_processing_and_presentation_of_endogenous_antigen	0.0026759	0.0602297
BP_GO:0034159_regulation_of_toll-like_receptor_8_signaling_pathway	0.00267864	0.0602297
BP_GO:0034161_positive_regulation_of_toll-like_receptor_8_signaling_pathway	0.00267864	0.0602297
BP_GO:2000576_positive_regulation_of_microtubule_motor_activity	0.00271096	0.060874
BP_GO:0034599_cellular_response_to_oxidative_stress	0.00274183	0.0613841
MF_GO:0004867_serine-type_endopeptidase_inhibitor_activity	0.00275283	0.0613841
MF_GO:0005035_death_receptor_activity	0.00275522	0.0613841
MF_GO:0061731_ribonucleoside-diphosphate_reductase_activity	0.00275581	0.0613841
MF_GO:0016728_oxidoreductase_activity,_acting_on_CH_or_CH2_groups,_disulfide_as_acceptor	0.00275581	0.0613841
MF_GO:0004748_ribonucleoside-diphosphate_reductase_activity,_thioredoxin_disulfide_as_acceptor	0.00275581	0.0613841
MF_GO:0140096_catalytic_activity,_acting_on_a_protein	0.0027598	0.0613907
BP_GO:0043086_negative_regulation_of_catalytic_activity	0.00278735	0.0619209
BP_GO:0033364_mast_cell_secretory_granule_organization	0.00281162	0.062283
CC_GO:0034666_integrin_alpha2-beta1_complex	0.0028118	0.062283
BP_GO:0045346_regulation_of_MHC_class_II_biosynthetic_process	0.00281488	0.062283
MF_GO:0022843_voltage-gated_cation_channel_activity	0.00287399	0.0635063
BP_GO:0007015_actin_filament_organization	0.00288846	0.0637414
BP_GO:0001970_positive_regulation_of_activation_of_membrane_attack_complex	0.00295001	0.0650135
BP_GO:0045920_negative_regulation_of_exocytosis	0.00295804	0.0651043
BP_GO:0002764_immune_response-regulating_signaling_pathway	0.0029828	0.0655624
BP_GO:0002757_immune_response-activating_signal_transduction	0.00301333	0.0659982
BP_GO:0002429_immune_response-activating_cell_surface_receptor_signaling_pathway	0.00301333	0.0659982
BP_GO:0002227_innate_immune_response_in_mucosa	0.00301452	0.0659982
BP_GO:0006691_leukotriene_metabolic_process	0.0030204	0.06604
BP_GO:1901222_regulation_of_NIK/NF-kappaB_signaling	0.00303062	0.0661764
BP_GO:0090136_epithelial_cell-cell_adhesion	0.00304105	0.0662681
CC_GO:0035580_specific_granule_lumen	0.00304278	0.0662681
BP_GO:0071383_cellular_response_to_steroid_hormone_stimulus	0.00305174	0.0663763
BP_GO:0031640_killing_of_cells_of_other_organism	0.00306496	0.0665611
BP_GO:0045348_positive_regulation_of_MHC_class_II_biosynthetic_process	0.00306823	0.0665611
BP_GO:0038178_complement_component_C5a_signaling_pathway	0.0030807	0.0666578
MF_GO:0004878_complement_component_C5a_receptor_activity	0.0030807	0.0666578
BP_GO:0010668_ectodermal_cell_differentiation	0.00312415	0.06751
BP_GO:0106014_regulation_of_inflammatory_response_to_wounding	0.00312973	0.067543
BP_GO:0071402_cellular_response_to_lipoprotein_particle_stimulus	0.00314313	0.0677442
BP_GO:0045620_negative_regulation_of_lymphocyte_differentiation	0.00317666	0.0683783
BP_GO:2000392_regulation_of_lamellipodium_morphogenesis	0.00318925	0.0685606
BP_GO:0003330_regulation_of_extracellular_matrix_constituent_secretion	0.00319657	0.0686294
BP_GO:0010165_response_to_X-ray	0.00324639	0.0695183
BP_GO:0044089_positive_regulation_of_cellular_component_biogenesis	0.00324742	0.0695183
MF_GO:0004096_catalase_activity	0.00325453	0.0695183
BP_GO:0032687_negative_regulation_of_interferon-alpha_production	0.00325792	0.0695183
BP_GO:0022604_regulation_of_cell_morphogenesis	0.00325887	0.0695183
BP_GO:1905050_positive_regulation_of_metallopeptidase_activity	0.00327911	0.0698607
BP_GO:0046330_positive_regulation_of_JNK_cascade	0.00328995	0.070002
BP_GO:0016045_detection_of_bacterium	0.00329576	0.070036
MF_GO:0003727_single-stranded_RNA_binding	0.00331075	0.0702648
BP_GO:0002768_immune_response-regulating_cell_surface_receptor_signaling_pathway	0.00332255	0.0703953
BP_GO:0014070_response_to_organic_cyclic_compound	0.00332536	0.0703953
BP_GO:0051129_negative_regulation_of_cellular_component_organization	0.00333023	0.0704088
BP_GO:0033004_negative_regulation_of_mast_cell_activation	0.00333449	0.0704093
BP_GO:1902474_positive_regulation_of_protein_localization_to_synapse	0.00334912	0.0705876
BP_GO:0046640_regulation_of_alpha-beta_T_cell_proliferation	0.00335141	0.0705876
MF_GO:0042609_CD4_receptor_binding	0.00338054	0.071111
CC_GO:0010009_cytoplasmic_side_of_endosome_membrane	0.00339371	0.0712979
BP_GO:0032689_negative_regulation_of_interferon-gamma_production	0.00339976	0.0713349
CC_GO:0002947_tumor_necrosis_factor_receptor_superfamily_complex	0.00343308	0.0719434
CC_GO:0005581_collagen_trimer	0.00344344	0.0720459
BP_GO:0035722_interleukin-12-mediated_signaling_pathway	0.00344663	0.0720459
BP_GO:0009100_glycoprotein_metabolic_process	0.00345891	0.0722118
CC_GO:0071540_eukaryotic_translation_initiation_factor_3_complex,_eIF3e	0.00349368	0.0728463
MF_GO:0061809_NAD+_nucleotidase,_cyclic_ADP-ribose_generating	0.00352219	0.0731626
MF_GO:0050135_NAD(P)+_nucleosidase_activity	0.00352219	0.0731626
MF_GO:0003953_NAD+_nucleosidase_activity	0.00352219	0.0731626
BP_GO:0044342_type_B_pancreatic_cell_proliferation	0.00352644	0.0731626
BP_GO:0014858_positive_regulation_of_skeletal_muscle_cell_proliferation	0.00354048	0.0732523
BP_GO:0010912_positive_regulation_of_isomerase_activity	0.00354397	0.0732523
BP_GO:0010911_regulation_of_isomerase_activity	0.00354397	0.0732523
BP_GO:1903306_negative_regulation_of_regulated_secretory_pathway	0.00355061	0.0732985
BP_GO:1905954_positive_regulation_of_lipid_localization	0.00355752	0.0733228
BP_GO:0045730_respiratory_burst	0.0035606	0.0733228
BP_GO:0045638_negative_regulation_of_myeloid_cell_differentiation	0.00357347	0.0734968
BP_GO:0034113_heterotypic_cell-cell_adhesion	0.00358184	0.073578
CC_GO:0030117_membrane_coat	0.0035864	0.073581
BP_GO:0002491_antigen_processing_and_presentation_of_endogenous_peptide_antigen_via_MHC_class_II	0.00361986	0.0739892
BP_GO:0002469_myeloid_dendritic_cell_antigen_processing_and_presentation	0.00361986	0.0739892
BP_GO:0002468_dendritic_cell_antigen_processing_and_presentation	0.00361986	0.0739892
BP_GO:0002407_dendritic_cell_chemotaxis	0.00362409	0.0739892
BP_GO:0070092_regulation_of_glucagon_secretion	0.00362938	0.0740065
CC_GO:0032991_protein-containing_complex	0.00363615	0.0740537
BP_GO:0002251_organ_or_tissue_specific_immune_response	0.00364852	0.0742148
MF_GO:0004335_galactokinase_activity	0.00368378	0.0748406
BP_GO:0061844_antimicrobial_humoral_immune_response_mediated_by_antimicrobial_peptide	0.00370943	0.0752697
CC_GO:0098636_protein_complex_involved_in_cell_adhesion	0.00371681	0.0753276
BP_GO:0002922_positive_regulation_of_humoral_immune_response	0.00375619	0.0760332
BP_GO:0002698_negative_regulation_of_immune_effector_process	0.00378067	0.0764356
BP_GO:0033005_positive_regulation_of_mast_cell_activation	0.00380544	0.0768031
BP_GO:0002763_positive_regulation_of_myeloid_leukocyte_differentiation	0.00381214	0.0768031
BP_GO:0030219_megakaryocyte_differentiation	0.00381269	0.0768031
CC_GO:0005944_phosphatidylinositol_3-kinase_complex,_class_IB	0.00382769	0.077012
BP_GO:0071922_regulation_of_cohesin_loading	0.00384368	0.0771922
BP_GO:0046546_development_of_primary_male_sexual_characteristics	0.00384593	0.0771922
BP_GO:0002840_regulation_of_T_cell_mediated_immune_response_to_tumor_cell	0.00389556	0.0780942
BP_GO:0003210_cardiac_atrium_formation	0.00390779	0.0782452
BP_GO:0032753_positive_regulation_of_interleukin-4_production	0.00393276	0.0786506
BP_GO:0033628_regulation_of_cell_adhesion_mediated_by_integrin	0.00397253	0.0793504
BP_GO:0033627_cell_adhesion_mediated_by_integrin	0.00397944	0.0793777
MF_GO:0001530_lipopolysaccharide_binding	0.00398344	0.0793777
BP_GO:0009892_negative_regulation_of_metabolic_process	0.00401936	0.0799977
BP_GO:0045765_regulation_of_angiogenesis	0.00405536	0.0806179
BP_GO:0010638_positive_regulation_of_organelle_organization	0.00406313	0.080676
MF_GO:0003755_peptidyl-prolyl_cis-trans_isomerase_activity	0.00409853	0.0810895
BP_GO:0000413_protein_peptidyl-prolyl_isomerization	0.00409853	0.0810895
BP_GO:0010954_positive_regulation_of_protein_processing	0.00409858	0.0810895
BP_GO:0060143_positive_regulation_of_syncytium_formation_by_plasma_membrane_fusion	0.00411828	0.0813826
BP_GO:0006622_protein_targeting_to_lysosome	0.00414589	0.081831
BP_GO:1900424_regulation_of_defense_response_to_bacterium	0.00418506	0.0824644
BP_GO:0098609_cell-cell_adhesion	0.00418891	0.0824644
CC_GO:0042629_mast_cell_granule	0.00419656	0.0824644
CC_GO:0016323_basolateral_plasma_membrane	0.00419781	0.0824644
BP_GO:0062207_regulation_of_pattern_recognition_receptor_signaling_pathway	0.0042439	0.0832715
BP_GO:0008283_cell_population_proliferation	0.00426138	0.0835161
BP_GO:0010562_positive_regulation_of_phosphorus_metabolic_process	0.00427166	0.0835207
BP_GO:0045937_positive_regulation_of_phosphate_metabolic_process	0.00427166	0.0835207
CC_GO:0000151_ubiquitin_ligase_complex	0.00428293	0.0836428
CC_GO:0030139_endocytic_vesicle	0.00429453	0.083771
CC_GO:0031235_intrinsic_component_of_the_cytoplasmic_side_of_the_plasma_membrane	0.00430208	0.0838201
BP_GO:0007163_establishment_or_maintenance_of_cell_polarity	0.0043284	0.0842342
BP_GO:0080134_regulation_of_response_to_stress	0.00434154	0.0843912
BP_GO:0001961_positive_regulation_of_cytokine-mediated_signaling_pathway	0.00440556	0.0854302
BP_GO:0032747_positive_regulation_of_interleukin-23_production	0.0044151	0.0854302
BP_GO:0045860_positive_regulation_of_protein_kinase_activity	0.00442183	0.0854302
BP_GO:0060142_regulation_of_syncytium_formation_by_plasma_membrane_fusion	0.00442239	0.0854302
BP_GO:0032703_negative_regulation_of_interleukin-2_production	0.00442539	0.0854302
BP_GO:0000381_regulation_of_alternative_mRNA_splicing,_via_spliceosome	0.00443047	0.0854302
BP_GO:2000446_regulation_of_macrophage_migration_inhibitory_factor_signaling_pathway	0.00443093	0.0854302
BP_GO:1990168_protein_K33-linked_deubiquitination	0.00444344	0.0855722
MF_GO:0016408_C-acyltransferase_activity	0.00446484	0.085885
CC_GO:0000781_chromosome,_telomeric_region	0.00448026	0.086036
BP_GO:0001911_negative_regulation_of_leukocyte_mediated_cytotoxicity	0.00448303	0.086036
BP_GO:0050853_B_cell_receptor_signaling_pathway	0.00456954	0.0875405
MF_GO:0004579_dolichyl-diphosphooligosaccharide-protein_glycotransferase_activity	0.00457195	0.0875405
BP_GO:0070555_response_to_interleukin-1	0.00460068	0.0879892
BP_GO:0032499_detection_of_peptidoglycan	0.00463299	0.0884152
CC_GO:0016604_nuclear_body	0.0046358	0.0884152
BP_GO:2001236_regulation_of_extrinsic_apoptotic_signaling_pathway	0.00463889	0.0884152
BP_GO:1902533_positive_regulation_of_intracellular_signal_transduction	0.00467837	0.0890657
MF_GO:0001147_transcription_termination_site_sequence-specific_DNA_binding	0.00470074	0.0893892
BP_GO:0006290_pyrimidine_dimer_repair	0.00473599	0.0899567
BP_GO:0031589_cell-substrate_adhesion	0.00478218	0.0907306
BP_GO:1902524_positive_regulation_of_protein_K48-linked_ubiquitination	0.00479183	0.0908102
BP_GO:0019724_B_cell_mediated_immunity	0.00480488	0.0909539
BP_GO:0002282_microglial_cell_activation_involved_in_immune_response	0.00481295	0.0910031
BP_GO:0002707_negative_regulation_of_lymphocyte_mediated_immunity	0.00483204	0.0912603
BP_GO:0002675_positive_regulation_of_acute_inflammatory_response	0.00485902	0.0916658
BP_GO:0002385_mucosal_immune_response	0.00486903	0.0917506
BP_GO:2001267_regulation_of_cysteine-type_endopeptidase_activity_involved_in_apoptotic_signaling_pathway	0.0049501	0.0930393
BP_GO:0032290_peripheral_nervous_system_myelin_formation	0.00495336	0.0930393
BP_GO:1901342_regulation_of_vasculature_development	0.00495419	0.0930393
CC_GO:0005614_interstitial_matrix	0.00496741	0.0931824
BP_GO:2000379_positive_regulation_of_reactive_oxygen_species_metabolic_process	0.00498359	0.093294
MF_GO:0042608_T_cell_receptor_binding	0.00498457	0.093294
BP_GO:0002702_positive_regulation_of_production_of_molecular_mediator_of_immune_response	0.00499393	0.093364
CC_GO:0031010_ISWI-type_complex	0.00503349	0.093998
BP_GO:0002823_negative_regulation_of_adaptive_immune_response_based_on_somatic_recombination_of_immune_receptors_built_from_immunoglobulin_superfamily_domains	0.00506424	0.0944662
BP_GO:1904386_response_to_L-phenylalanine_derivative	0.00507735	0.0946047
BP_GO:0042093_T-helper_cell_differentiation	0.00511766	0.0948648
BP_GO:0002293_alpha-beta_T_cell_differentiation_involved_in_immune_response	0.00511766	0.0948648
BP_GO:0002287_alpha-beta_T_cell_activation_involved_in_immune_response	0.00511766	0.0948648
BP_GO:0002294_CD4-positive,_alpha-beta_T_cell_differentiation_involved_in_immune_response	0.00511766	0.0948648
BP_GO:0034162_toll-like_receptor_9_signaling_pathway	0.00511989	0.0948648
BP_GO:0031333_negative_regulation_of_protein-containing_complex_assembly	0.00512552	0.0948648
BP_GO:0097435_supramolecular_fiber_organization	0.00515026	0.0952168
BP_GO:0045670_regulation_of_osteoclast_differentiation	0.00518243	0.0957053
BP_GO:0001575_globoside_metabolic_process	0.00524606	0.0966037
BP_GO:0001576_globoside_biosynthetic_process	0.00524606	0.0966037
BP_GO:2001198_regulation_of_dendritic_cell_differentiation	0.0052485	0.0966037
BP_GO:0032701_negative_regulation_of_interleukin-18_production	0.00526044	0.0967164
BP_GO:0033007_negative_regulation_of_mast_cell_activation_involved_in_immune_response	0.00530217	0.0973762
BP_GO:0030154_cell_differentiation	0.00531368	0.09748
BP_GO:0002765_immune_response-inhibiting_signal_transduction	0.00534467	0.0979406
CC_GO:0016589_NURF_complex	0.00538397	0.0985522
BP_GO:0044819_mitotic_G1/S_transition_checkpoint	0.00539663	0.0986461
BP_GO:0010941_regulation_of_cell_death	0.00540096	0.0986461
BP_GO:0030217_T_cell_differentiation	0.0054347	0.0991535
MF_GO:0038024_cargo_receptor_activity	0.00545484	0.0994119
CC_GO:0030120_vesicle_coat	0.00547183	0.0995842
MF_GO:0003823_antigen_binding	0.00548342	0.0995842
BP_GO:0010035_response_to_inorganic_substance	0.00548868	0.0995842
BP_GO:0008272_sulfate_transport	0.00548956	0.0995842
BP_GO:0000023_maltose_metabolic_process	0.0055002	0.0995842
MF_GO:0032450_maltose_alpha-glucosidase_activity	0.0055002	0.0995842
BP_GO:0030011_maintenance_of_cell_polarity	0.0055547	0.100462
CC_GO:0000242_pericentriolar_material	0.00559638	0.101105
BP_GO:0043687_post-translational_protein_modification	0.00568418	0.10258
BP_GO:0019800_peptide_cross-linking_via_chondroitin_4-sulfate_glycosaminoglycan	0.00571571	0.103038
BP_GO:0002820_negative_regulation_of_adaptive_immune_response	0.00572613	0.103114
CC_GO:0000803_sex_chromosome	0.00576496	0.103701
MF_GO:0001968_fibronectin_binding	0.00578915	0.104023
BP_GO:1905373_ceramide_phosphoethanolamine_biosynthetic_process	0.0058213	0.104376
BP_GO:1905371_ceramide_phosphoethanolamine_metabolic_process	0.0058213	0.104376
BP_GO:0006059_hexitol_metabolic_process	0.00586889	0.105116
BP_GO:0034122_negative_regulation_of_toll-like_receptor_signaling_pathway	0.00587747	0.105156
BP_GO:0097529_myeloid_leukocyte_migration	0.00588768	0.105226
CC_GO:0098803_respiratory_chain_complex	0.00590281	0.105318
BP_GO:0042981_regulation_of_apoptotic_process	0.00590553	0.105318
BP_GO:0097190_apoptotic_signaling_pathway	0.00594664	0.105897
BP_GO:0052151_positive_regulation_by_symbiont_of_host_apoptotic_process	0.0059634	0.105897
BP_GO:0060139_positive_regulation_of_apoptotic_process_by_virus	0.0059634	0.105897
BP_GO:0052042_positive_regulation_by_symbiont_of_host_programmed_cell_death	0.0059634	0.105897
MF_GO:0030234_enzyme_regulator_activity	0.00599234	0.106297
BP_GO:0046823_negative_regulation_of_nucleocytoplasmic_transport	0.00600515	0.106372
BP_GO:0051701_biological_process_involved_in_interaction_with_host	0.00600949	0.106372
BP_GO:1905038_regulation_of_membrane_lipid_metabolic_process	0.00602805	0.106372
BP_GO:0090153_regulation_of_sphingolipid_biosynthetic_process	0.00602805	0.106372
BP_GO:0002643_regulation_of_tolerance_induction	0.00603218	0.106372
BP_GO:0001778_plasma_membrane_repair	0.00603797	0.106372
BP_GO:0055094_response_to_lipoprotein_particle	0.00604133	0.106372
BP_GO:0019860_uracil_metabolic_process	0.00608495	0.10699
BP_GO:0002244_hematopoietic_progenitor_cell_differentiation	0.00608928	0.10699
BP_GO:0051047_positive_regulation_of_secretion	0.00611031	0.107246
BP_GO:0006957_complement_activation,_alternative_pathway	0.0061226	0.107349
BP_GO:0002449_lymphocyte_mediated_immunity	0.00617821	0.108025
BP_GO:0042542_response_to_hydrogen_peroxide	0.00618597	0.108025
MF_GO:0015116_sulfate_transmembrane_transporter_activity	0.00618714	0.108025
BP_GO:1902358_sulfate_transmembrane_transport	0.00618714	0.108025
BP_GO:0048646_anatomical_structure_formation_involved_in_morphogenesis	0.00620374	0.108165
BP_GO:0018242_protein_O-linked_glycosylation_via_serine	0.00620815	0.108165
BP_GO:0046351_disaccharide_biosynthetic_process	0.00622232	0.108298
BP_GO:1903319_positive_regulation_of_protein_maturation	0.00623195	0.108352
BP_GO:0071404_cellular_response_to_low-density_lipoprotein_particle_stimulus	0.00624696	0.1085
MF_GO:0008233_peptidase_activity	0.00626136	0.108637
BP_GO:1903532_positive_regulation_of_secretion_by_cell	0.00629383	0.108956
BP_GO:0030098_lymphocyte_differentiation	0.00629692	0.108956
BP_GO:1901224_positive_regulation_of_NIK/NF-kappaB_signaling	0.00630283	0.108956
BP_GO:0031331_positive_regulation_of_cellular_catabolic_process	0.00630596	0.108956
BP_GO:0051051_negative_regulation_of_transport	0.00637935	0.110004
CC_GO:0009898_cytoplasmic_side_of_plasma_membrane	0.00637984	0.110004
MF_GO:0017124_SH3_domain_binding	0.00640134	0.110261
CC_GO:0061702_inflammasome_complex	0.00641784	0.110287
BP_GO:0097193_intrinsic_apoptotic_signaling_pathway	0.0064228	0.110287
BP_GO:0051347_positive_regulation_of_transferase_activity	0.00642816	0.110287
BP_GO:0060343_trabecula_formation	0.00643469	0.110287
CC_GO:0098562_cytoplasmic_side_of_membrane	0.00643599	0.110287
MF_GO:0004540_ribonuclease_activity	0.0064464	0.110351
MF_GO:0000405_bubble_DNA_binding	0.00646264	0.110516
BP_GO:0007219_Notch_signaling_pathway	0.00650621	0.111147
BP_GO:1990116_ribosome-associated_ubiquitin-dependent_protein_catabolic_process	0.00654894	0.111762
CC_GO:0005826_actomyosin_contractile_ring	0.00659555	0.112442
BP_GO:0150146_cell_junction_disassembly	0.00660569	0.112468
BP_GO:0010803_regulation_of_tumor_necrosis_factor-mediated_signaling_pathway	0.00661059	0.112468
MF_GO:0005138_interleukin-6_receptor_binding	0.00665185	0.112794
CC_GO:0045271_respiratory_chain_complex_I	0.00665686	0.112794
CC_GO:0005747_mitochondrial_respiratory_chain_complex_I	0.00665686	0.112794
CC_GO:0030964_NADH_dehydrogenase_complex	0.00665686	0.112794
BP_GO:0050854_regulation_of_antigen_receptor-mediated_signaling_pathway	0.00673303	0.113968
BP_GO:0034139_regulation_of_toll-like_receptor_3_signaling_pathway	0.00674586	0.114069
BP_GO:0002292_T_cell_differentiation_involved_in_immune_response	0.00676938	0.114151
CC_GO:0005801_cis-Golgi_network	0.0067704	0.114151
BP_GO:0030837_negative_regulation_of_actin_filament_polymerization	0.00677127	0.114151
BP_GO:0042098_T_cell_proliferation	0.00679359	0.114282
CC_GO:0030135_coated_vesicle	0.00679731	0.114282
BP_GO:0086042_cardiac_muscle_cell-cardiac_muscle_cell_adhesion	0.00680616	0.114282
BP_GO:0009144_purine_nucleoside_triphosphate_metabolic_process	0.00680653	0.114282
BP_GO:0002710_negative_regulation_of_T_cell_mediated_immunity	0.00682628	0.114498
BP_GO:0034143_regulation_of_toll-like_receptor_4_signaling_pathway	0.00683384	0.11451
BP_GO:0002583_regulation_of_antigen_processing_and_presentation_of_peptide_antigen	0.00690735	0.115625
BP_GO:1902531_regulation_of_intracellular_signal_transduction	0.0069553	0.116311
BP_GO:1903764_regulation_of_potassium_ion_export_across_plasma_membrane	0.00696873	0.116377
BP_GO:0019953_sexual_reproduction	0.00697326	0.116377
BP_GO:0036005_response_to_macrophage_colony-stimulating_factor	0.00701701	0.116873
BP_GO:0036006_cellular_response_to_macrophage_colony-stimulating_factor_stimulus	0.00701701	0.116873
BP_GO:0070391_response_to_lipoteichoic_acid	0.00705909	0.117339
BP_GO:0071223_cellular_response_to_lipoteichoic_acid	0.00705909	0.117339
MF_GO:0043028_cysteine-type_endopeptidase_regulator_activity_involved_in_apoptotic_process	0.00709549	0.117719
BP_GO:0002606_positive_regulation_of_dendritic_cell_antigen_processing_and_presentation	0.00709609	0.117719
CC_GO:0005788_endoplasmic_reticulum_lumen	0.00711197	0.117865
BP_GO:0042447_hormone_catabolic_process	0.00713152	0.118071
BP_GO:1901407_regulation_of_phosphorylation_of_RNA_polymerase_II_C-terminal_domain	0.0071702	0.11853
BP_GO:0051014_actin_filament_severing	0.00717346	0.11853
BP_GO:0031325_positive_regulation_of_cellular_metabolic_process	0.00720905	0.118999
BP_GO:0031664_regulation_of_lipopolysaccharide-mediated_signaling_pathway	0.00723559	0.119319
BP_GO:0045618_positive_regulation_of_keratinocyte_differentiation	0.00729263	0.120052
BP_GO:0070199_establishment_of_protein_localization_to_chromosome	0.00729449	0.120052
BP_GO:0030853_negative_regulation_of_granulocyte_differentiation	0.00731341	0.12023
BP_GO:0042986_positive_regulation_of_amyloid_precursor_protein_biosynthetic_process	0.00731971	0.12023
MF_GO:0005267_potassium_channel_activity	0.00736973	0.120652
BP_GO:0014721_twitch_skeletal_muscle_contraction	0.00737042	0.120652
BP_GO:0003010_voluntary_skeletal_muscle_contraction	0.00737042	0.120652
BP_GO:0000578_embryonic_axis_specification	0.00737441	0.120652
MF_GO:0008143_poly(A)_binding	0.00738495	0.120706
BP_GO:0045059_positive_thymic_T_cell_selection	0.00742642	0.121264
BP_GO:0051140_regulation_of_NK_T_cell_proliferation	0.00744338	0.121422
MF_GO:0015086_cadmium_ion_transmembrane_transporter_activity	0.00748387	0.121888
BP_GO:0070207_protein_homotrimerization	0.00748659	0.121888
BP_GO:0045591_positive_regulation_of_regulatory_T_cell_differentiation	0.00752338	0.122367
BP_GO:0032543_mitochondrial_translation	0.00753908	0.122503
CC_GO:0031902_late_endosome_membrane	0.00756574	0.122788
CC_GO:0001726_ruffle	0.00757141	0.122788
BP_GO:0051173_positive_regulation_of_nitrogen_compound_metabolic_process	0.00758192	0.122839
MF_GO:0098641_cadherin_binding_involved_in_cell-cell_adhesion	0.00765988	0.123981
BP_GO:0051346_negative_regulation_of_hydrolase_activity	0.00768529	0.124011
BP_GO:0071470_cellular_response_to_osmotic_stress	0.00769127	0.124011
BP_GO:0033674_positive_regulation_of_kinase_activity	0.00769219	0.124011
BP_GO:0030029_actin_filament-based_process	0.00769551	0.124011
CC_GO:0005604_basement_membrane	0.007711	0.124011
BP_GO:1900044_regulation_of_protein_K63-linked_ubiquitination	0.00772512	0.124011
BP_GO:0042493_response_to_drug	0.00772541	0.124011
BP_GO:0033008_positive_regulation_of_mast_cell_activation_involved_in_immune_response	0.00772879	0.124011
BP_GO:0043306_positive_regulation_of_mast_cell_degranulation	0.00772879	0.124011
BP_GO:0007252_I-kappaB_phosphorylation	0.00774331	0.124124
BP_GO:1901522_positive_regulation_of_transcription_from_RNA_polymerase_II_promoter_involved_in_cellular_response_to_chemical_stimulus	0.00779026	0.124739
BP_GO:0031960_response_to_corticosteroid	0.00780794	0.124739
BP_GO:0002586_regulation_of_antigen_processing_and_presentation_of_peptide_antigen_via_MHC_class_II	0.00781119	0.124739
BP_GO:0070106_interleukin-27-mediated_signaling_pathway	0.00781166	0.124739
BP_GO:0034155_regulation_of_toll-like_receptor_7_signaling_pathway	0.00783315	0.124962
BP_GO:0060574_intestinal_epithelial_cell_maturation	0.00785991	0.125269
BP_GO:0020027_hemoglobin_metabolic_process	0.00787849	0.125445
BP_GO:0015711_organic_anion_transport	0.00789282	0.125553
BP_GO:1905075_positive_regulation_of_tight_junction_disassembly	0.0079119	0.125616
BP_GO:1905073_regulation_of_tight_junction_disassembly	0.0079119	0.125616
BP_GO:0002519_natural_killer_cell_tolerance_induction	0.0079303	0.125789
BP_GO:0045606_positive_regulation_of_epidermal_cell_differentiation	0.00796818	0.126269
BP_GO:0014805_smooth_muscle_adaptation	0.00797717	0.126291
BP_GO:2000193_positive_regulation_of_fatty_acid_transport	0.00799196	0.126405
BP_GO:0045859_regulation_of_protein_kinase_activity	0.00801167	0.126597
BP_GO:0033277_abortive_mitotic_cell_cycle	0.0080317	0.126793
CC_GO:0019005_SCF_ubiquitin_ligase_complex	0.0080803	0.127237
MF_GO:0098632_cell-cell_adhesion_mediator_activity	0.00808066	0.127237
BP_GO:0010574_regulation_of_vascular_endothelial_growth_factor_production	0.00808278	0.127237
BP_GO:0051764_actin_crosslink_formation	0.00811455	0.127616
BP_GO:0051798_positive_regulation_of_hair_follicle_development	0.0081614	0.128232
BP_GO:2001044_regulation_of_integrin-mediated_signaling_pathway	0.00820086	0.128649
BP_GO:0051712_positive_regulation_of_killing_of_cells_of_other_organism	0.00820338	0.128649
BP_GO:0000209_protein_polyubiquitination	0.00824733	0.129119
BP_GO:0035456_response_to_interferon-beta	0.00826049	0.129119
BP_GO:0044026_DNA_hypermethylation	0.00826445	0.129119
BP_GO:0044027_hypermethylation_of_CpG_island	0.00826445	0.129119
BP_GO:0070934_CRD-mediated_mRNA_stabilization	0.00828136	0.129231
BP_GO:0023061_signal_release	0.00829461	0.129231
CC_GO:0098559_cytoplasmic_side_of_early_endosome_membrane	0.00829487	0.129231
BP_GO:0099576_regulation_of_protein_catabolic_process_at_postsynapse,_modulating_synaptic_transmission	0.00833605	0.129751
BP_GO:0034157_positive_regulation_of_toll-like_receptor_7_signaling_pathway	0.00834893	0.12983
CC_GO:1990923_PET_complex	0.00836694	0.129872
BP_GO:0002604_regulation_of_dendritic_cell_antigen_processing_and_presentation	0.00838617	0.129872
BP_GO:0071726_cellular_response_to_diacyl_bacterial_lipopeptide	0.00840029	0.129872
BP_GO:0071724_response_to_diacyl_bacterial_lipopeptide	0.00840029	0.129872
BP_GO:0038124_toll-like_receptor_TLR6:TLR2_signaling_pathway	0.00840029	0.129872
CC_GO:0043020_NADPH_oxidase_complex	0.00840538	0.129872
BP_GO:0051716_cellular_response_to_stimulus	0.00840629	0.129872
CC_GO:0005753_mitochondrial_proton-transporting_ATP_synthase_complex	0.00842924	0.129985
CC_GO:0045259_proton-transporting_ATP_synthase_complex	0.00842924	0.129985
BP_GO:1902728_positive_regulation_of_growth_factor_dependent_skeletal_muscle_satellite_cell_proliferation	0.0084579	0.130186
BP_GO:1902724_positive_regulation_of_skeletal_muscle_satellite_cell_proliferation	0.0084579	0.130186
BP_GO:0008593_regulation_of_Notch_signaling_pathway	0.00848761	0.130523
BP_GO:0060382_regulation_of_DNA_strand_elongation	0.00852492	0.130975
BP_GO:0045089_positive_regulation_of_innate_immune_response	0.00854243	0.131057
MF_GO:0004758_serine_C-palmitoyltransferase_activity	0.00855778	0.131057
MF_GO:0016454_C-palmitoyltransferase_activity	0.00855778	0.131057
BP_GO:0071332_cellular_response_to_fructose_stimulus	0.00856176	0.131057
BP_GO:0030451_regulation_of_complement_activation,_alternative_pathway	0.00862167	0.131732
BP_GO:0045957_negative_regulation_of_complement_activation,_alternative_pathway	0.00862167	0.131732
BP_GO:0060252_positive_regulation_of_glial_cell_proliferation	0.00867441	0.132324
BP_GO:0050819_negative_regulation_of_coagulation	0.00867636	0.132324
CC_GO:0034674_integrin_alpha5-beta1_complex	0.00870904	0.132701
CC_GO:0031901_early_endosome_membrane	0.00871993	0.132746
BP_GO:0051092_positive_regulation_of_NF-kappaB_transcription_factor_activity	0.00876575	0.13332
BP_GO:0001692_histamine_metabolic_process	0.00878167	0.13332
BP_GO:0052803_imidazole-containing_compound_metabolic_process	0.00878167	0.13332
MF_GO:0004715_non-membrane_spanning_protein_tyrosine_kinase_activity	0.00880538	0.133449
MF_GO:0016859_cis-trans_isomerase_activity	0.00880624	0.133449
CC_GO:1990665_AnxA2-p11_complex	0.00884531	0.133919
MF_GO:1905576_ganglioside_GT1b_binding	0.00887398	0.134137
BP_GO:0008630_intrinsic_apoptotic_signaling_pathway_in_response_to_DNA_damage	0.00888104	0.134137
BP_GO:0002925_positive_regulation_of_humoral_immune_response_mediated_by_circulating_immunoglobulin	0.00888391	0.134137
BP_GO:0032364_oxygen_homeostasis	0.0089401	0.134863
BP_GO:0046636_negative_regulation_of_alpha-beta_T_cell_activation	0.00896834	0.135167
BP_GO:0002828_regulation_of_type_2_immune_response	0.00900013	0.135523
BP_GO:0071694_maintenance_of_protein_location_in_extracellular_region	0.00906902	0.136437
CC_GO:0030425_dendrite	0.0090953	0.136709
BP_GO:0051130_positive_regulation_of_cellular_component_organization	0.00915509	0.137483
BP_GO:0060760_positive_regulation_of_response_to_cytokine_stimulus	0.0091667	0.137534
BP_GO:2000303_regulation_of_ceramide_biosynthetic_process	0.00918176	0.137615
BP_GO:0046832_negative_regulation_of_RNA_export_from_nucleus	0.00919695	0.137615
BP_GO:0032240_negative_regulation_of_nucleobase-containing_compound_transport	0.00919695	0.137615
BP_GO:0010818_T_cell_chemotaxis	0.00923065	0.137995
BP_GO:0044260_cellular_macromolecule_metabolic_process	0.00925671	0.138261
BP_GO:0060766_negative_regulation_of_androgen_receptor_signaling_pathway	0.00927276	0.138376
BP_GO:0032493_response_to_bacterial_lipoprotein	0.00929954	0.138562
BP_GO:0032613_interleukin-10_production	0.00930185	0.138562
BP_GO:0018196_peptidyl-asparagine_modification	0.00931943	0.138592
BP_GO:2001185_regulation_of_CD8-positive,_alpha-beta_T_cell_activation	0.00932052	0.138592
CC_GO:0019897_extrinsic_component_of_plasma_membrane	0.0093428	0.13879
BP_GO:0032535_regulation_of_cellular_component_size	0.00935053	0.13879
BP_GO:0032211_negative_regulation_of_telomere_maintenance_via_telomerase	0.00936468	0.138876
BP_GO:1901979_regulation_of_inward_rectifier_potassium_channel_activity	0.0094137	0.139479
BP_GO:0043270_positive_regulation_of_ion_transport	0.00942266	0.139487
BP_GO:0042130_negative_regulation_of_T_cell_proliferation	0.00945991	0.139914
BP_GO:0008154_actin_polymerization_or_depolymerization	0.00947206	0.139932
BP_GO:0030195_negative_regulation_of_blood_coagulation	0.00948631	0.139932
BP_GO:1900047_negative_regulation_of_hemostasis	0.00948631	0.139932
MF_GO:0005242_inward_rectifier_potassium_channel_activity	0.00949744	0.139972
BP_GO:0006022_aminoglycan_metabolic_process	0.00950813	0.140005
BP_GO:0036211_protein_modification_process	0.00955983	0.140506
BP_GO:0006464_cellular_protein_modification_process	0.00955983	0.140506
MF_GO:0016505_peptidase_activator_activity_involved_in_apoptotic_process	0.0095675	0.140506
BP_GO:0016050_vesicle_organization	0.00960712	0.140964
BP_GO:1902564_negative_regulation_of_neutrophil_activation	0.00964614	0.141412
BP_GO:0031342_negative_regulation_of_cell_killing	0.0096622	0.141516
BP_GO:0097066_response_to_thyroid_hormone	0.0096703	0.141516
MF_GO:0015093_ferrous_iron_transmembrane_transporter_activity	0.00968207	0.141543
BP_GO:0031623_receptor_internalization	0.00969671	0.141543
BP_GO:0045581_negative_regulation_of_T_cell_differentiation	0.00969764	0.141543
MF_GO:0033691_sialic_acid_binding	0.00972022	0.141748
BP_GO:0070534_protein_K63-linked_ubiquitination	0.00976449	0.142269
BP_GO:0090501_RNA_phosphodiester_bond_hydrolysis	0.0097797	0.142366
BP_GO:0090325_regulation_of_locomotion_involved_in_locomotory_behavior	0.00979607	0.14248
MF_GO:0004896_cytokine_receptor_activity	0.00981436	0.142621
BP_GO:0048872_homeostasis_of_number_of_cells	0.00985008	0.143015
BP_GO:0036109_alpha-linolenic_acid_metabolic_process	0.00986678	0.143133
BP_GO:0030890_positive_regulation_of_B_cell_proliferation	0.00989361	0.143397
BP_GO:0042592_homeostatic_process	0.00992682	0.143753
BP_GO:2000416_regulation_of_eosinophil_migration	0.00993752	0.143783
BP_GO:0043011_myeloid_dendritic_cell_differentiation	0.00995284	0.14388
BP_GO:0007010_cytoskeleton_organization	0.00996531	0.143935
BP_GO:0051781_positive_regulation_of_cell_division	0.0100131	0.144499
CC_GO:0042612_MHC_class_I_protein_complex	0.0100321	0.144648
BP_GO:0002842_positive_regulation_of_T_cell_mediated_immune_response_to_tumor_cell	0.0100556	0.144807
BP_GO:0006468_protein_phosphorylation	0.0100605	0.144807
BP_GO:0000117_regulation_of_transcription_involved_in_G2/M_transition_of_mitotic_cell_cycle	0.0100994	0.145241
BP_GO:0006906_vesicle_fusion	0.0101972	0.146522
BP_GO:0060099_regulation_of_phagocytosis,_engulfment	0.0102142	0.146639
BP_GO:0090322_regulation_of_superoxide_metabolic_process	0.0102235	0.146645
BP_GO:0050427_3'-phosphoadenosine_5'-phosphosulfate_metabolic_process	0.0102621	0.146945
BP_GO:0034035_purine_ribonucleoside_bisphosphate_metabolic_process	0.0102621	0.146945
BP_GO:0071677_positive_regulation_of_mononuclear_cell_migration	0.0102718	0.146958
MF_GO:0016799_hydrolase_activity,_hydrolyzing_N-glycosyl_compounds	0.010282	0.146978
BP_GO:0006919_activation_of_cysteine-type_endopeptidase_activity_involved_in_apoptotic_process	0.0103254	0.147471
BP_GO:0045646_regulation_of_erythrocyte_differentiation	0.010351	0.147475
MF_GO:0002950_ceramide_phosphoethanolamine_synthase_activity	0.0103629	0.147475
MF_GO:0033188_sphingomyelin_synthase_activity	0.0103629	0.147475
MF_GO:0047493_ceramide_cholinephosphotransferase_activity	0.0103629	0.147475
BP_GO:0018279_protein_N-linked_glycosylation_via_asparagine	0.01037	0.147475
BP_GO:0032481_positive_regulation_of_type_I_interferon_production	0.0104388	0.148328
MF_GO:0005011_macrophage_colony-stimulating_factor_receptor_activity	0.0104546	0.148425
MF_GO:0005539_glycosaminoglycan_binding	0.0105275	0.149333
BP_GO:1900076_regulation_of_cellular_response_to_insulin_stimulus	0.0105372	0.149343
BP_GO:0098962_regulation_of_postsynaptic_neurotransmitter_receptor_activity	0.0105464	0.149347
BP_GO:0032386_regulation_of_intracellular_transport	0.0105764	0.149558
MF_GO:0016504_peptidase_activator_activity	0.0105794	0.149558
BP_GO:0002719_negative_regulation_of_cytokine_production_involved_in_immune_response	0.0105942	0.149641
BP_GO:0002532_production_of_molecular_mediator_involved_in_inflammatory_response	0.0106136	0.149788
BP_GO:0035504_regulation_of_myosin_light_chain_kinase_activity	0.0106789	0.150454
BP_GO:0035505_positive_regulation_of_myosin_light_chain_kinase_activity	0.0106789	0.150454
MF_GO:0004576_oligosaccharyl_transferase_activity	0.0107296	0.15104
MF_GO:0005249_voltage-gated_potassium_channel_activity	0.0107973	0.151865
CC_GO:0010370_perinucleolar_chromocenter	0.0108642	0.152676
MF_GO:0001851_complement_component_C3b_binding	0.0109047	0.153117
BP_GO:0071675_regulation_of_mononuclear_cell_migration	0.0109525	0.153598
BP_GO:0030203_glycosaminoglycan_metabolic_process	0.0109574	0.153598
BP_GO:0031580_membrane_raft_distribution	0.0109749	0.153714
BP_GO:0048568_embryonic_organ_development	0.0110075	0.154041
CC_GO:0031461_cullin-RING_ubiquitin_ligase_complex	0.0110182	0.15406
BP_GO:0060586_multicellular_organismal_iron_ion_homeostasis	0.0110322	0.154127
MF_GO:0042834_peptidoglycan_binding	0.0110776	0.154552
BP_GO:0009205_purine_ribonucleoside_triphosphate_metabolic_process	0.0110812	0.154552
BP_GO:0034182_regulation_of_maintenance_of_mitotic_sister_chromatid_cohesion	0.0111574	0.155354
BP_GO:0034091_regulation_of_maintenance_of_sister_chromatid_cohesion	0.0111574	0.155354
MF_GO:0008656_cysteine-type_endopeptidase_activator_activity_involved_in_apoptotic_process	0.0112344	0.156295
BP_GO:0055072_iron_ion_homeostasis	0.0112514	0.156375
BP_GO:0045123_cellular_extravasation	0.011259	0.156375
BP_GO:0033591_response_to_L-ascorbic_acid	0.0112818	0.156382
CC_GO:0031004_potassium_ion-transporting_ATPase_complex	0.0113035	0.156382
BP_GO:1901314_regulation_of_histone_H2A_K63-linked_ubiquitination	0.0113119	0.156382
BP_GO:0033183_negative_regulation_of_histone_ubiquitination	0.0113119	0.156382
BP_GO:1901315_negative_regulation_of_histone_H2A_K63-linked_ubiquitination	0.0113119	0.156382
BP_GO:0043269_regulation_of_ion_transport	0.0113158	0.156382
BP_GO:0048210_Golgi_vesicle_fusion_to_target_membrane	0.0113353	0.156522
BP_GO:0032309_icosanoid_secretion	0.0113488	0.156577
BP_GO:0019369_arachidonic_acid_metabolic_process	0.0113676	0.156707
BP_GO:0032815_negative_regulation_of_natural_killer_cell_activation	0.0113889	0.156871
BP_GO:0032959_inositol_trisphosphate_biosynthetic_process	0.0114206	0.157177
BP_GO:0035723_interleukin-15-mediated_signaling_pathway	0.0114957	0.158081
BP_GO:0002885_positive_regulation_of_hypersensitivity	0.0115333	0.158466
BP_GO:0033044_regulation_of_chromosome_organization	0.0116019	0.159277
BP_GO:1905031_regulation_of_membrane_repolarization_during_cardiac_muscle_cell_action_potential	0.0116317	0.159532
MF_GO:0016775_phosphotransferase_activity,_nitrogenous_group_as_acceptor	0.0116396	0.159532
MF_GO:0004859_phospholipase_inhibitor_activity	0.0116823	0.159951
BP_GO:0046328_regulation_of_JNK_cascade	0.0116894	0.159951
MF_GO:0004062_aryl_sulfotransferase_activity	0.0117331	0.160417
MF_GO:0001875_lipopolysaccharide_immune_receptor_activity	0.0118902	0.162107
CC_GO:0031211_endoplasmic_reticulum_palmitoyltransferase_complex	0.0119011	0.162107
CC_GO:0017059_serine_C-palmitoyltransferase_complex	0.0119011	0.162107
CC_GO:1905961_protein-cysteine_S-palmitoyltransferase_complex	0.0119011	0.162107
BP_GO:0007063_regulation_of_sister_chromatid_cohesion	0.0119149	0.162107
BP_GO:2000580_regulation_of_ATP-dependent_microtubule_motor_activity,_plus-end-directed	0.0119249	0.162107
BP_GO:2000582_positive_regulation_of_ATP-dependent_microtubule_motor_activity,_plus-end-directed	0.0119249	0.162107
BP_GO:0008219_cell_death	0.0119534	0.162188
BP_GO:0045921_positive_regulation_of_exocytosis	0.0119563	0.162188
CC_GO:0016363_nuclear_matrix	0.0119601	0.162188
CC_GO:0043204_perikaryon	0.0119775	0.162291
BP_GO:0046850_regulation_of_bone_remodeling	0.012018	0.162585
MF_GO:0008194_UDP-glycosyltransferase_activity	0.0120213	0.162585
BP_GO:0043301_negative_regulation_of_leukocyte_degranulation	0.0120293	0.162585
BP_GO:0150102_negative_regulation_of_monocyte_activation	0.0120382	0.162585
BP_GO:0006928_movement_of_cell_or_subcellular_component	0.0120987	0.163269
BP_GO:0070304_positive_regulation_of_stress-activated_protein_kinase_signaling_cascade	0.012147	0.163454
BP_GO:1905153_regulation_of_membrane_invagination	0.0121597	0.163454
BP_GO:0000448_cleavage_in_ITS2_between_5.8S_rRNA_and_LSU-rRNA_of_tricistronic_rRNA_transcript_(SSU-rRNA,_5.8S_rRNA,_LSU-rRNA)	0.0121692	0.163454
BP_GO:0051174_regulation_of_phosphorus_metabolic_process	0.0121701	0.163454
BP_GO:0019220_regulation_of_phosphate_metabolic_process	0.0121701	0.163454
BP_GO:0014015_positive_regulation_of_gliogenesis	0.0121874	0.163454
MF_GO:0005537_mannose_binding	0.0121908	0.163454
BP_GO:0051142_positive_regulation_of_NK_T_cell_proliferation	0.0121911	0.163454
BP_GO:0036149_phosphatidylinositol_acyl-chain_remodeling	0.0122853	0.164496
BP_GO:0071385_cellular_response_to_glucocorticoid_stimulus	0.0122885	0.164496
BP_GO:0045934_negative_regulation_of_nucleobase-containing_compound_metabolic_process	0.0123051	0.164585
MF_GO:0022857_transmembrane_transporter_activity	0.0123378	0.164891
MF_GO:0005547_phosphatidylinositol-3,4,5-trisphosphate_binding	0.0124229	0.165487
BP_GO:0002852_regulation_of_T_cell_mediated_cytotoxicity_directed_against_tumor_cell_target	0.0124331	0.165487
BP_GO:0002854_positive_regulation_of_T_cell_mediated_cytotoxicity_directed_against_tumor_cell_target	0.0124331	0.165487
BP_GO:0060155_platelet_dense_granule_organization	0.0124355	0.165487
BP_GO:0045916_negative_regulation_of_complement_activation	0.012438	0.165487
CC_GO:0008282_inward_rectifying_potassium_channel	0.0124421	0.165487
CC_GO:0005900_oncostatin-M_receptor_complex	0.0124774	0.165824
MF_GO:1905394_retromer_complex_binding	0.0125118	0.166148
BP_GO:0034756_regulation_of_iron_ion_transport	0.0125533	0.166472
BP_GO:2000406_positive_regulation_of_T_cell_migration	0.0125609	0.166472
BP_GO:1900087_positive_regulation_of_G1/S_transition_of_mitotic_cell_cycle	0.0125662	0.166472
BP_GO:0045892_negative_regulation_of_transcription,_DNA-templated	0.0125781	0.166497
BP_GO:0032733_positive_regulation_of_interleukin-10_production	0.0126301	0.166996
MF_GO:0008271_secondary_active_sulfate_transmembrane_transporter_activity	0.0126359	0.166996
BP_GO:0000019_regulation_of_mitotic_recombination	0.0126572	0.167146
CC_GO:0032426_stereocilium_tip	0.012695	0.167453
BP_GO:0043371_negative_regulation_of_CD4-positive,_alpha-beta_T_cell_differentiation	0.0127006	0.167453
MF_GO:0070717_poly-purine_tract_binding	0.0127554	0.167592
BP_GO:1901662_quinone_catabolic_process	0.0127598	0.167592
BP_GO:0042374_phylloquinone_metabolic_process	0.0127598	0.167592
BP_GO:0042376_phylloquinone_catabolic_process	0.0127598	0.167592
BP_GO:0034145_positive_regulation_of_toll-like_receptor_4_signaling_pathway	0.0127615	0.167592
BP_GO:0034110_regulation_of_homotypic_cell-cell_adhesion	0.0128188	0.168212
BP_GO:0051709_regulation_of_killing_of_cells_of_other_organism	0.0128639	0.168656
MF_GO:0050839_cell_adhesion_molecule_binding	0.012873	0.168656
BP_GO:0060218_hematopoietic_stem_cell_differentiation	0.0130122	0.170346
BP_GO:0046386_deoxyribose_phosphate_catabolic_process	0.0130612	0.170853
MF_GO:0097617_annealing_activity	0.0130824	0.170996
CC_GO:0030669_clathrin-coated_endocytic_vesicle_membrane	0.0131016	0.171113
CC_GO:0030870_Mre11_complex	0.0131401	0.171481
BP_GO:0030321_transepithelial_chloride_transport	0.0132116	0.172278
MF_GO:0046914_transition_metal_ion_binding	0.0132298	0.172307
BP_GO:1901980_positive_regulation_of_inward_rectifier_potassium_channel_activity	0.0132345	0.172307
BP_GO:0010629_negative_regulation_of_gene_expression	0.0132579	0.172386
BP_GO:1901654_response_to_ketone	0.0132612	0.172386
BP_GO:0044703_multi-organism_reproductive_process	0.0133088	0.172863
BP_GO:0008214_protein_dealkylation	0.0133291	0.172863
BP_GO:0006482_protein_demethylation	0.0133291	0.172863
BP_GO:1904683_regulation_of_metalloendopeptidase_activity	0.0133846	0.173448
BP_GO:0006686_sphingomyelin_biosynthetic_process	0.0134245	0.173829
MF_GO:0005179_hormone_activity	0.013468	0.173987
BP_GO:0015671_oxygen_transport	0.0134777	0.173987
CC_GO:1904090_peptidase_inhibitor_complex	0.0134785	0.173987
CC_GO:0097179_protease_inhibitor_complex	0.0134785	0.173987
BP_GO:0002673_regulation_of_acute_inflammatory_response	0.013497	0.17409
BP_GO:1902041_regulation_of_extrinsic_apoptotic_signaling_pathway_via_death_domain_receptors	0.013552	0.174664
BP_GO:0032102_negative_regulation_of_response_to_external_stimulus	0.0135706	0.174729
BP_GO:1901523_icosanoid_catabolic_process	0.013578	0.174729
MF_GO:0061980_regulatory_RNA_binding	0.0135934	0.174792
BP_GO:0010543_regulation_of_platelet_activation	0.0136145	0.174927
MF_GO:0016019_peptidoglycan_immune_receptor_activity	0.0136948	0.175824
MF_GO:0055102_lipase_inhibitor_activity	0.0137066	0.17584
BP_GO:0007009_plasma_membrane_organization	0.0137268	0.175963
MF_GO:0005215_transporter_activity	0.0137638	0.176147
BP_GO:0002921_negative_regulation_of_humoral_immune_response	0.0137647	0.176147
BP_GO:0001542_ovulation_from_ovarian_follicle	0.0138046	0.176147
BP_GO:0043412_macromolecule_modification	0.0138063	0.176147
BP_GO:2000113_negative_regulation_of_cellular_macromolecule_biosynthetic_process	0.01382	0.176147
BP_GO:0006600_creatine_metabolic_process	0.0138201	0.176147
BP_GO:0051608_histamine_transport	0.0138242	0.176147
CC_GO:0045335_phagocytic_vesicle	0.0138486	0.176147
CC_GO:0030176_integral_component_of_endoplasmic_reticulum_membrane	0.0138542	0.176147
BP_GO:0031937_positive_regulation_of_chromatin_silencing	0.0138758	0.176147
BP_GO:0051048_negative_regulation_of_secretion	0.013879	0.176147
BP_GO:0005985_sucrose_metabolic_process	0.0138967	0.176147
BP_GO:0044319_wound_healing,_spreading_of_cells	0.0139014	0.176147
BP_GO:0006750_glutathione_biosynthetic_process	0.0139079	0.176147
BP_GO:0048241_epinephrine_transport	0.0139098	0.176147
BP_GO:1903109_positive_regulation_of_mitochondrial_transcription	0.0139201	0.176147
MF_GO:0030881_beta-2-microglobulin_binding	0.0139211	0.176147
BP_GO:2001188_regulation_of_T_cell_activation_via_T_cell_receptor_contact_with_antigen_bound_to_MHC_molecule_on_antigen_presenting_cell	0.0139651	0.176569
BP_GO:2000110_negative_regulation_of_macrophage_apoptotic_process	0.0140009	0.176888
BP_GO:0050482_arachidonic_acid_secretion	0.0140434	0.177113
BP_GO:1903963_arachidonate_transport	0.0140434	0.177113
CC_GO:0005861_troponin_complex	0.0140506	0.177113
CC_GO:0031985_Golgi_cisterna	0.0140668	0.177182
BP_GO:0010744_positive_regulation_of_macrophage_derived_foam_cell_differentiation	0.0141334	0.177886
BP_GO:0019885_antigen_processing_and_presentation_of_endogenous_peptide_antigen_via_MHC_class_I	0.01416	0.177989
BP_GO:0035377_transepithelial_water_transport	0.0141629	0.177989
BP_GO:0000720_pyrimidine_dimer_repair_by_nucleotide-excision_repair	0.014196	0.17827
BP_GO:0046039_GTP_metabolic_process	0.0142218	0.178459
BP_GO:0036089_cleavage_furrow_formation	0.0142597	0.178563
MF_GO:0140031_phosphorylation-dependent_protein_binding	0.0142624	0.178563
MF_GO:0016757_transferase_activity,_transferring_glycosyl_groups	0.0142675	0.178563
BP_GO:0097068_response_to_thyroxine	0.0142796	0.178563
BP_GO:0002826_negative_regulation_of_T-helper_1_type_immune_response	0.0142838	0.178563
BP_GO:0002248_connective_tissue_replacement_involved_in_inflammatory_response_wound_healing	0.0143217	0.178688
BP_GO:0097709_connective_tissue_replacement	0.0143217	0.178688
BP_GO:0019184_nonribosomal_peptide_biosynthetic_process	0.0143259	0.178688
MF_GO:0030674_protein-macromolecule_adaptor_activity	0.0143624	0.179008
BP_GO:1900098_regulation_of_plasma_cell_differentiation	0.0144476	0.1798
BP_GO:0043903_regulation_of_biological_process_involved_in_symbiotic_interaction	0.0144634	0.1798
BP_GO:0070432_regulation_of_nucleotide-binding_oligomerization_domain_containing_2_signaling_pathway	0.0144686	0.1798
BP_GO:0001649_osteoblast_differentiation	0.0144691	0.1798
BP_GO:0061025_membrane_fusion	0.0144864	0.17986
BP_GO:0033483_gas_homeostasis	0.0144956	0.17986
BP_GO:0007096_regulation_of_exit_from_mitosis	0.0145078	0.179877
MF_GO:0038064_collagen_receptor_activity	0.0145642	0.180442
CC_GO:0070820_tertiary_granule	0.0145963	0.180569
BP_GO:0038094_Fc-gamma_receptor_signaling_pathway	0.014607	0.180569
BP_GO:1903433_regulation_of_constitutive_secretory_pathway	0.014607	0.180569
CC_GO:0070469_respirasome	0.0146483	0.180945
BP_GO:0046689_response_to_mercury_ion	0.0146677	0.181051
BP_GO:0050871_positive_regulation_of_B_cell_activation	0.0146976	0.181172
BP_GO:0015850_organic_hydroxy_compound_transport	0.0147077	0.181172
BP_GO:0061302_smooth_muscle_cell-matrix_adhesion	0.0147351	0.181172
BP_GO:0002923_regulation_of_humoral_immune_response_mediated_by_circulating_immunoglobulin	0.014741	0.181172
BP_GO:0032673_regulation_of_interleukin-4_production	0.0147419	0.181172
BP_GO:0034314_Arp2/3_complex-mediated_actin_nucleation	0.0147429	0.181172
CC_GO:1990111_spermatoproteasome_complex	0.0147638	0.181183
BP_GO:0045656_negative_regulation_of_monocyte_differentiation	0.0147656	0.181183
BP_GO:0033043_regulation_of_organelle_organization	0.0148457	0.182032
BP_GO:2000425_regulation_of_apoptotic_cell_clearance	0.0148941	0.182491
BP_GO:0034109_homotypic_cell-cell_adhesion	0.0149188	0.182659
MF_GO:0015125_bile_acid_transmembrane_transporter_activity	0.0150031	0.183553
BP_GO:0031392_regulation_of_prostaglandin_biosynthetic_process	0.0150247	0.183553
BP_GO:0048513_animal_organ_development	0.0150263	0.183553
BP_GO:0006971_hypotonic_response	0.0150359	0.183553
BP_GO:0090305_nucleic_acid_phosphodiester_bond_hydrolysis	0.0151687	0.185038
BP_GO:0042593_glucose_homeostasis	0.0152503	0.185897
MF_GO:0008289_lipid_binding	0.0152669	0.185963
BP_GO:0032612_interleukin-1_production	0.0152851	0.186049
MF_GO:0008137_NADH_dehydrogenase_(ubiquinone)_activity	0.0153196	0.18606
MF_GO:0003954_NADH_dehydrogenase_activity	0.0153196	0.18606
MF_GO:0050136_NADH_dehydrogenase_(quinone)_activity	0.0153196	0.18606
BP_GO:0032147_activation_of_protein_kinase_activity	0.0153627	0.186174
BP_GO:0090174_organelle_membrane_fusion	0.0153774	0.186174
BP_GO:0046826_negative_regulation_of_protein_export_from_nucleus	0.0153781	0.186174
BP_GO:1902916_positive_regulation_of_protein_polyubiquitination	0.0153845	0.186174
BP_GO:0043297_apical_junction_assembly	0.0153849	0.186174
BP_GO:0033273_response_to_vitamin	0.0154098	0.18634
BP_GO:0071257_cellular_response_to_electrical_stimulus	0.015447	0.186633
BP_GO:0002866_positive_regulation_of_acute_inflammatory_response_to_antigenic_stimulus	0.0154663	0.186633
BP_GO:0002576_platelet_degranulation	0.0154677	0.186633
BP_GO:0050820_positive_regulation_of_coagulation	0.0155101	0.186972
MF_GO:0070063_RNA_polymerase_binding	0.0155183	0.186972
MF_GO:0019788_NEDD8_transferase_activity	0.0155521	0.187154
MF_GO:0038132_neuregulin_binding	0.0155829	0.187154
CC_GO:0097134_cyclin_E1-CDK2_complex	0.0155862	0.187154
MF_GO:0043015_gamma-tubulin_binding	0.0155892	0.187154
BP_GO:2000340_positive_regulation_of_chemokine_(C-X-C_motif)_ligand_1_production	0.0155981	0.187154
BP_GO:0090155_negative_regulation_of_sphingolipid_biosynthetic_process	0.0156009	0.187154
BP_GO:2000563_positive_regulation_of_CD4-positive,_alpha-beta_T_cell_proliferation	0.0156191	0.187238
BP_GO:0019482_beta-alanine_metabolic_process	0.015649	0.187461
MF_GO:0043120_tumor_necrosis_factor_binding	0.0156891	0.187681
BP_GO:0003206_cardiac_chamber_morphogenesis	0.0156906	0.187681
BP_GO:0032616_interleukin-13_production	0.0157057	0.187681
BP_GO:0016540_protein_autoprocessing	0.0157129	0.187681
BP_GO:1903507_negative_regulation_of_nucleic_acid-templated_transcription	0.0157238	0.187681
BP_GO:0032727_positive_regulation_of_interferon-alpha_production	0.0157365	0.187699
CC_GO:0032154_cleavage_furrow	0.0157649	0.187832
BP_GO:0060390_regulation_of_SMAD_protein_signal_transduction	0.0157703	0.187832
BP_GO:0060391_positive_regulation_of_SMAD_protein_signal_transduction	0.0157922	0.187959
MF_GO:0004672_protein_kinase_activity	0.0158634	0.188671
MF_GO:0015075_ion_transmembrane_transporter_activity	0.0159049	0.18903
BP_GO:1902423_regulation_of_attachment_of_mitotic_spindle_microtubules_to_kinetochore	0.0159552	0.189357
BP_GO:1902425_positive_regulation_of_attachment_of_mitotic_spindle_microtubules_to_kinetochore	0.0159552	0.189357
BP_GO:0033182_regulation_of_histone_ubiquitination	0.0159785	0.18947
BP_GO:0038110_interleukin-2-mediated_signaling_pathway	0.015997	0.18947
BP_GO:0031327_negative_regulation_of_cellular_biosynthetic_process	0.0159989	0.18947
BP_GO:0043569_negative_regulation_of_insulin-like_growth_factor_receptor_signaling_pathway	0.0160837	0.190098
BP_GO:0019532_oxalate_transport	0.016096	0.190098
MF_GO:0019531_oxalate_transmembrane_transporter_activity	0.016096	0.190098
MF_GO:0001786_phosphatidylserine_binding	0.0160976	0.190098
BP_GO:1901136_carbohydrate_derivative_catabolic_process	0.0161582	0.190678
BP_GO:0071674_mononuclear_cell_migration	0.0161943	0.19076
BP_GO:0046639_negative_regulation_of_alpha-beta_T_cell_differentiation	0.0162196	0.19076
MF_GO:0004923_leukemia_inhibitory_factor_receptor_activity	0.0162224	0.19076
BP_GO:0038165_oncostatin-M-mediated_signaling_pathway	0.0162224	0.19076
MF_GO:0004924_oncostatin-M_receptor_activity	0.0162224	0.19076
BP_GO:0010811_positive_regulation_of_cell-substrate_adhesion	0.0162475	0.190806
BP_GO:0030036_actin_cytoskeleton_organization	0.0162624	0.190806
BP_GO:0034134_toll-like_receptor_2_signaling_pathway	0.0162988	0.190806
BP_GO:1904044_response_to_aldosterone	0.0163022	0.190806
MF_GO:0015556_C4-dicarboxylate_transmembrane_transporter_activity	0.0163062	0.190806
BP_GO:0071801_regulation_of_podosome_assembly	0.0163149	0.190806
BP_GO:0033625_positive_regulation_of_integrin_activation	0.0163246	0.190806
BP_GO:0034093_positive_regulation_of_maintenance_of_sister_chromatid_cohesion	0.0163388	0.190806
BP_GO:0034184_positive_regulation_of_maintenance_of_mitotic_sister_chromatid_cohesion	0.0163388	0.190806
BP_GO:0022617_extracellular_matrix_disassembly	0.0163579	0.190806
BP_GO:0009896_positive_regulation_of_catabolic_process	0.016361	0.190806
MF_GO:0008160_protein_tyrosine_phosphatase_activator_activity	0.016367	0.190806
MF_GO:0017077_oxidative_phosphorylation_uncoupler_activity	0.016384	0.190806
BP_GO:0003157_endocardium_development	0.0163869	0.190806
BP_GO:0002892_regulation_of_type_II_hypersensitivity	0.0164348	0.190829
BP_GO:0002894_positive_regulation_of_type_II_hypersensitivity	0.0164348	0.190829
BP_GO:0001796_regulation_of_type_IIa_hypersensitivity	0.0164348	0.190829
BP_GO:0001798_positive_regulation_of_type_IIa_hypersensitivity	0.0164348	0.190829
CC_GO:0034689_integrin_alphaX-beta2_complex	0.0164942	0.191385
BP_GO:0036150_phosphatidylserine_acyl-chain_remodeling	0.0165583	0.191877
BP_GO:0040013_negative_regulation_of_locomotion	0.0165596	0.191877
BP_GO:1903209_positive_regulation_of_oxidative_stress-induced_cell_death	0.0165776	0.191952
BP_GO:0046426_negative_regulation_of_receptor_signaling_pathway_via_JAK-STAT	0.0167028	0.193221
MF_GO:0003696_satellite_DNA_binding	0.0167104	0.193221
BP_GO:0051704_multi-organism_process	0.0167543	0.193536
BP_GO:0090330_regulation_of_platelet_aggregation	0.0167812	0.193536
BP_GO:0002431_Fc_receptor_mediated_stimulatory_signaling_pathway	0.0167838	0.193536
BP_GO:0051493_regulation_of_cytoskeleton_organization	0.0167842	0.193536
MF_GO:0042301_phosphate_ion_binding	0.0168043	0.193634
BP_GO:0071260_cellular_response_to_mechanical_stimulus	0.016843	0.193945
BP_GO:0009611_response_to_wounding	0.0168652	0.194067
BP_GO:0009756_carbohydrate_mediated_signaling	0.0168827	0.194133
BP_GO:0043549_regulation_of_kinase_activity	0.0169666	0.194935
BP_GO:0002467_germinal_center_formation	0.0169758	0.194935
BP_GO:1903556_negative_regulation_of_tumor_necrosis_factor_superfamily_cytokine_production	0.0170212	0.195321
BP_GO:0032272_negative_regulation_of_protein_polymerization	0.0170858	0.195928
BP_GO:0045116_protein_neddylation	0.0171021	0.19598
BP_GO:0002260_lymphocyte_homeostasis	0.0171657	0.196324
BP_GO:1902941_regulation_of_voltage-gated_chloride_channel_activity	0.0171805	0.196324
BP_GO:1903797_positive_regulation_of_inorganic_anion_transmembrane_transport	0.0171805	0.196324
BP_GO:1902943_positive_regulation_of_voltage-gated_chloride_channel_activity	0.0171805	0.196324
BP_GO:0016577_histone_demethylation	0.0171912	0.196324
BP_GO:0007204_positive_regulation_of_cytosolic_calcium_ion_concentration	0.0172501	0.196861
BP_GO:0034765_regulation_of_ion_transmembrane_transport	0.0172693	0.196924
BP_GO:1900015_regulation_of_cytokine_production_involved_in_inflammatory_response	0.0172792	0.196924
BP_GO:0070863_positive_regulation_of_protein_exit_from_endoplasmic_reticulum	0.0173045	0.19702
MF_GO:0005261_cation_channel_activity	0.0173113	0.19702
BP_GO:2001237_negative_regulation_of_extrinsic_apoptotic_signaling_pathway	0.0173864	0.197469
MF_GO:0008466_glycogenin_glucosyltransferase_activity	0.0173891	0.197469
MF_GO:0102751_UDP-alpha-D-glucose:glucosyl-glycogenin_alpha-D-glucosyltransferase_activity	0.0173891	0.197469
MF_GO:0015079_potassium_ion_transmembrane_transporter_activity	0.0173983	0.197469
BP_GO:1905634_regulation_of_protein_localization_to_chromatin	0.0174143	0.197516
BP_GO:0034136_negative_regulation_of_toll-like_receptor_2_signaling_pathway	0.0174443	0.197722
BP_GO:0002507_tolerance_induction	0.0175001	0.19812
BP_GO:1903895_negative_regulation_of_IRE1-mediated_unfolded_protein_response	0.0175147	0.19812
BP_GO:1902679_negative_regulation_of_RNA_biosynthetic_process	0.0175151	0.19812
CC_GO:0097169_AIM2_inflammasome_complex	0.0175409	0.198276
BP_GO:0010508_positive_regulation_of_autophagy	0.0175599	0.19831
BP_GO:0032943_mononuclear_cell_proliferation	0.0175875	0.19831
MF_GO:0008481_sphinganine_kinase_activity	0.0175902	0.19831
BP_GO:0046942_carboxylic_acid_transport	0.0176017	0.19831
BP_GO:2001199_negative_regulation_of_dendritic_cell_differentiation	0.0176035	0.19831
CC_GO:0005891_voltage-gated_calcium_channel_complex	0.0176382	0.198567
BP_GO:0010942_positive_regulation_of_cell_death	0.0176687	0.198718
BP_GO:1903531_negative_regulation_of_secretion_by_cell	0.0176755	0.198718
BP_GO:0009890_negative_regulation_of_biosynthetic_process	0.0177595	0.199249
BP_GO:0045657_positive_regulation_of_monocyte_differentiation	0.0177658	0.199249
MF_GO:0034713_type_I_transforming_growth_factor_beta_receptor_binding	0.0177807	0.199249
MF_GO:0050051_leukotriene-B4_20-monooxygenase_activity	0.0178185	0.199249
BP_GO:0036101_leukotriene_B4_catabolic_process	0.0178185	0.199249
BP_GO:0042361_menaquinone_catabolic_process	0.0178185	0.199249
BP_GO:0036100_leukotriene_catabolic_process	0.0178185	0.199249
BP_GO:0042377_vitamin_K_catabolic_process	0.0178185	0.199249
BP_GO:0016554_cytidine_to_uridine_editing	0.0178415	0.199339
BP_GO:2001233_regulation_of_apoptotic_signaling_pathway	0.0178505	0.199339
BP_GO:0010728_regulation_of_hydrogen_peroxide_biosynthetic_process	0.0178632	0.199347
BP_GO:1904211_membrane_protein_proteolysis_involved_in_retrograde_protein_transport,_ER_to_cytosol	0.0179073	0.199494
BP_GO:0048841_regulation_of_axon_extension_involved_in_axon_guidance	0.0179143	0.199494
BP_GO:0033500_carbohydrate_homeostasis	0.0179312	0.199494
BP_GO:0048333_mesodermal_cell_differentiation	0.0179356	0.199494
BP_GO:0006355_regulation_of_transcription,_DNA-templated	0.0179369	0.199494
MF_GO:0098639_collagen_binding_involved_in_cell-matrix_adhesion	0.0179703	0.199494
BP_GO:0043069_negative_regulation_of_programmed_cell_death	0.0179829	0.199494
BP_GO:0008285_negative_regulation_of_cell_population_proliferation	0.0179872	0.199494
BP_GO:0045766_positive_regulation_of_angiogenesis	0.0179963	0.199494
BP_GO:1904018_positive_regulation_of_vasculature_development	0.0179963	0.199494
BP_GO:0046425_regulation_of_receptor_signaling_pathway_via_JAK-STAT	0.0180311	0.19973
BP_GO:0010718_positive_regulation_of_epithelial_to_mesenchymal_transition	0.0180453	0.19973
BP_GO:0034397_telomere_localization	0.0180903	0.19973
BP_GO:0045141_meiotic_telomere_clustering	0.0180903	0.19973
BP_GO:0090220_chromosome_localization_to_nuclear_envelope_involved_in_homologous_chromosome_segregation	0.0180903	0.19973
BP_GO:0098534_centriole_assembly	0.018096	0.19973
CC_GO:0000783_nuclear_telomere_cap_complex	0.0181137	0.19973
CC_GO:0000782_telomere_cap_complex	0.0181137	0.19973
BP_GO:0033559_unsaturated_fatty_acid_metabolic_process	0.0181582	0.199997
MF_GO:0008331_high_voltage-gated_calcium_channel_activity	0.0181618	0.199997
BP_GO:0016553_base_conversion_or_substitution_editing	0.018261	0.200823
MF_GO:0070878_primary_miRNA_binding	0.018261	0.200823
BP_GO:1904580_regulation_of_intracellular_mRNA_localization	0.0183395	0.201287
BP_GO:1904582_positive_regulation_of_intracellular_mRNA_localization	0.0183395	0.201287
BP_GO:1905702_regulation_of_inhibitory_synapse_assembly	0.0183416	0.201287
BP_GO:2001141_regulation_of_RNA_biosynthetic_process	0.0183516	0.201287
BP_GO:0071322_cellular_response_to_carbohydrate_stimulus	0.0183868	0.20154
BP_GO:0070076_histone_lysine_demethylation	0.0184079	0.201639
MF_GO:0030369_ICAM-3_receptor_activity	0.0184421	0.201747
CC_GO:0034687_integrin_alphaL-beta2_complex	0.0184421	0.201747
BP_GO:0008152_metabolic_process	0.018558	0.202882
BP_GO:0051596_methylglyoxal_catabolic_process	0.0186083	0.203087
BP_GO:0061727_methylglyoxal_catabolic_process_to_lactate	0.0186083	0.203087
CC_GO:0031302_intrinsic_component_of_endosome_membrane	0.0186168	0.203087
BP_GO:0071805_potassium_ion_transmembrane_transport	0.0186282	0.203087
CC_GO:0044298_cell_body_membrane	0.0186378	0.203087
BP_GO:1903766_positive_regulation_of_potassium_ion_export_across_plasma_membrane	0.0186798	0.203411
BP_GO:0045955_negative_regulation_of_calcium_ion-dependent_exocytosis	0.0187025	0.203456
MF_GO:0002054_nucleobase_binding	0.0187083	0.203456
BP_GO:0050920_regulation_of_chemotaxis	0.0188201	0.204456
BP_GO:0045576_mast_cell_activation	0.0188248	0.204456
BP_GO:1900153_positive_regulation_of_nuclear-transcribed_mRNA_catabolic_process,_deadenylation-dependent_decay	0.0188626	0.204685
CC_GO:0005767_secondary_lysosome	0.0188838	0.204685
BP_GO:0046121_deoxyribonucleoside_catabolic_process	0.018887	0.204685
CC_GO:0043229_intracellular_organelle	0.0188952	0.204685
CC_GO:0005657_replication_fork	0.0189471	0.205115
CC_GO:0031213_RSF_complex	0.0189938	0.205359
MF_GO:0008508_bile_acid:sodium_symporter_activity	0.0189944	0.205359
BP_GO:1903055_positive_regulation_of_extracellular_matrix_organization	0.0190732	0.205949
BP_GO:0140214_positive_regulation_of_long-chain_fatty_acid_import_into_cell	0.0190737	0.205949
BP_GO:1903506_regulation_of_nucleic_acid-templated_transcription	0.0190995	0.205971
BP_GO:0061097_regulation_of_protein_tyrosine_kinase_activity	0.0191153	0.205971
BP_GO:0003032_detection_of_oxygen	0.0191244	0.205971
CC_GO:0097197_tetraspanin-enriched_microdomain	0.0191253	0.205971
CC_GO:0005622_intracellular_anatomical_structure	0.0191731	0.206247
BP_GO:0045741_positive_regulation_of_epidermal_growth_factor-activated_receptor_activity	0.0191757	0.206247
BP_GO:0007584_response_to_nutrient	0.0191893	0.20626
BP_GO:2000270_negative_regulation_of_fibroblast_apoptotic_process	0.0192273	0.206536
BP_GO:0051645_Golgi_localization	0.0192782	0.206948
MF_GO:0016853_isomerase_activity	0.0193073	0.207127
CC_GO:0015629_actin_cytoskeleton	0.0194018	0.208007
BP_GO:0097300_programmed_necrotic_cell_death	0.0194383	0.208145
CC_GO:0150034_distal_axon	0.0194397	0.208145
MF_GO:0005044_scavenger_receptor_activity	0.0194708	0.208344
BP_GO:0100026_positive_regulation_of_DNA_repair_by_transcription_from_RNA_polymerase_II_promoter	0.0195167	0.208701
BP_GO:0034379_very-low-density_lipoprotein_particle_assembly	0.0195648	0.20908
BP_GO:2000403_positive_regulation_of_lymphocyte_migration	0.0195841	0.209153
BP_GO:0032817_regulation_of_natural_killer_cell_proliferation	0.0195968	0.209154
BP_GO:0051604_protein_maturation	0.0196459	0.209544
CC_GO:0030133_transport_vesicle	0.0197153	0.210149
MF_GO:1990760_osmolarity-sensing_cation_channel_activity	0.0197539	0.210203
MF_GO:0005034_osmosensor_activity	0.0197539	0.210203
BP_GO:0002526_acute_inflammatory_response	0.0197583	0.210203
BP_GO:0033157_regulation_of_intracellular_protein_transport	0.0198049	0.210564
BP_GO:0045953_negative_regulation_of_natural_killer_cell_mediated_cytotoxicity	0.0199021	0.211032
BP_GO:0002716_negative_regulation_of_natural_killer_cell_mediated_immunity	0.0199021	0.211032
BP_GO:1905179_negative_regulation_of_cardiac_muscle_tissue_regeneration	0.0199066	0.211032
BP_GO:1905178_regulation_of_cardiac_muscle_tissue_regeneration	0.0199066	0.211032
BP_GO:0051620_norepinephrine_uptake	0.0199122	0.211032
CC_GO:0008024_cyclin/CDK_positive_transcription_elongation_factor_complex	0.0199337	0.211125
BP_GO:0044092_negative_regulation_of_molecular_function	0.0199796	0.211477
CC_GO:0140534_endoplasmic_reticulum_protein-containing_complex	0.0200074	0.211636
CC_GO:0032009_early_phagosome	0.0200229	0.211643
BP_GO:0098903_regulation_of_membrane_repolarization_during_action_potential	0.0200335	0.211643
MF_GO:0004518_nuclease_activity	0.0200522	0.211703
BP_GO:0015701_bicarbonate_transport	0.0201018	0.211703
BP_GO:0045684_positive_regulation_of_epidermis_development	0.0201054	0.211703
BP_GO:0010558_negative_regulation_of_macromolecule_biosynthetic_process	0.020108	0.211703
BP_GO:0009141_nucleoside_triphosphate_metabolic_process	0.0201307	0.211703
BP_GO:1900048_positive_regulation_of_hemostasis	0.0201352	0.211703
BP_GO:0030194_positive_regulation_of_blood_coagulation	0.0201352	0.211703
MF_GO:0051428_peptide_hormone_receptor_binding	0.020141	0.211703
CC_GO:0031083_BLOC-1_complex	0.0201888	0.212071
BP_GO:0090502_RNA_phosphodiester_bond_hydrolysis,_endonucleolytic	0.0202486	0.212557
BP_GO:0035524_proline_transmembrane_transport	0.020289	0.212557
BP_GO:1903223_positive_regulation_of_oxidative_stress-induced_neuron_death	0.020289	0.212557
MF_GO:0140457_protein_demethylase_activity	0.0202989	0.212557
MF_GO:0032452_histone_demethylase_activity	0.0202989	0.212557
BP_GO:0097696_receptor_signaling_pathway_via_STAT	0.0203281	0.212722
BP_GO:0070243_regulation_of_thymocyte_apoptotic_process	0.0203402	0.212722
BP_GO:0010884_positive_regulation_of_lipid_storage	0.0204647	0.213813
BP_GO:0033624_negative_regulation_of_integrin_activation	0.0204702	0.213813
BP_GO:0046348_amino_sugar_catabolic_process	0.0205548	0.21446
BP_GO:0032874_positive_regulation_of_stress-activated_MAPK_cascade	0.0205579	0.21446
CC_GO:0098574_cytoplasmic_side_of_lysosomal_membrane	0.0205777	0.214531
MF_GO:0005310_dicarboxylic_acid_transmembrane_transporter_activity	0.0206349	0.214993
BP_GO:0051684_maintenance_of_Golgi_location	0.0206759	0.215111
BP_GO:0060706_cell_differentiation_involved_in_embryonic_placenta_development	0.0206809	0.215111
BP_GO:0098657_import_into_cell	0.020694	0.215111
BP_GO:0038116_chemokine_(C-C_motif)_ligand_21_signaling_pathway	0.0206979	0.215111
BP_GO:0032720_negative_regulation_of_tumor_necrosis_factor_production	0.020766	0.215526
BP_GO:0051384_response_to_glucocorticoid	0.0207683	0.215526
MF_GO:0060090_molecular_adaptor_activity	0.0207768	0.215526
CC_GO:0031227_intrinsic_component_of_endoplasmic_reticulum_membrane	0.0208274	0.215917
BP_GO:0009233_menaquinone_metabolic_process	0.0208436	0.215939
BP_GO:0051134_negative_regulation_of_NK_T_cell_activation	0.0208599	0.215939
BP_GO:0002693_positive_regulation_of_cellular_extravasation	0.0208684	0.215939
BP_GO:0071639_positive_regulation_of_monocyte_chemotactic_protein-1_production	0.0209152	0.215966
BP_GO:0006970_response_to_osmotic_stress	0.0209247	0.215966
BP_GO:2000117_negative_regulation_of_cysteine-type_endopeptidase_activity	0.0209293	0.215966
BP_GO:0018208_peptidyl-proline_modification	0.0209424	0.215966
MF_GO:0048306_calcium-dependent_protein_binding	0.0209849	0.215966
BP_GO:0071475_cellular_hyperosmotic_salinity_response	0.0209856	0.215966
BP_GO:0034502_protein_localization_to_chromosome	0.0209976	0.215966
BP_GO:0048878_chemical_homeostasis	0.0210016	0.215966
BP_GO:0090026_positive_regulation_of_monocyte_chemotaxis	0.0210057	0.215966
BP_GO:0034762_regulation_of_transmembrane_transport	0.0210099	0.215966
BP_GO:0090025_regulation_of_monocyte_chemotaxis	0.0210139	0.215966
BP_GO:0071526_semaphorin-plexin_signaling_pathway	0.0210492	0.21599
BP_GO:0050428_3'-phosphoadenosine_5'-phosphosulfate_biosynthetic_process	0.0210551	0.21599
BP_GO:0034036_purine_ribonucleoside_bisphosphate_biosynthetic_process	0.0210551	0.21599
BP_GO:0008544_epidermis_development	0.0210765	0.216076
BP_GO:2000273_positive_regulation_of_signaling_receptor_activity	0.0210954	0.216137
CC_GO:0044300_cerebellar_mossy_fiber	0.0211209	0.216265
MF_GO:0005127_ciliary_neurotrophic_factor_receptor_binding	0.021199	0.216932
BP_GO:0012501_programmed_cell_death	0.0212268	0.217082
BP_GO:0006346_DNA_methylation-dependent_heterochromatin_assembly	0.0212677	0.217326
BP_GO:0002863_positive_regulation_of_inflammatory_response_to_antigenic_stimulus	0.0212767	0.217326
BP_GO:0070269_pyroptosis	0.0213314	0.217712
BP_GO:1904892_regulation_of_receptor_signaling_pathway_via_STAT	0.0213407	0.217712
MF_GO:0005125_cytokine_activity	0.0213735	0.217912
BP_GO:0045616_regulation_of_keratinocyte_differentiation	0.0214655	0.218717
BP_GO:1902903_regulation_of_supramolecular_fiber_organization	0.0215231	0.219169
CC_GO:0031080_nuclear_pore_outer_ring	0.0215724	0.219537
BP_GO:0071347_cellular_response_to_interleukin-1	0.0216013	0.219697
BP_GO:0045625_regulation_of_T-helper_1_cell_differentiation	0.0216762	0.220324
BP_GO:0010467_gene_expression	0.021708	0.220513
MF_GO:0043047_single-stranded_telomeric_DNA_binding	0.0217213	0.220513
MF_GO:0030215_semaphorin_receptor_binding	0.021735	0.220518
MF_GO:0036313_phosphatidylinositol_3-kinase_catalytic_subunit_binding	0.0217672	0.220709
BP_GO:0051132_NK_T_cell_activation	0.0217965	0.220737
BP_GO:0001866_NK_T_cell_proliferation	0.0217965	0.220737
BP_GO:0043066_negative_regulation_of_apoptotic_process	0.0218824	0.221473
MF_GO:0010521_telomerase_inhibitor_activity	0.0219303	0.221822
BP_GO:0070245_positive_regulation_of_thymocyte_apoptotic_process	0.0219619	0.222008
BP_GO:0043242_negative_regulation_of_protein-containing_complex_disassembly	0.0220495	0.222562
BP_GO:0032375_negative_regulation_of_cholesterol_transport	0.0220569	0.222562
BP_GO:0032372_negative_regulation_of_sterol_transport	0.0220569	0.222562
BP_GO:0033211_adiponectin-activated_signaling_pathway	0.0220955	0.222816
CC_GO:0005912_adherens_junction	0.022257	0.224309
BP_GO:0034141_positive_regulation_of_toll-like_receptor_3_signaling_pathway	0.0223076	0.224683
BP_GO:0071384_cellular_response_to_corticosteroid_stimulus	0.0223601	0.225076
BP_GO:0015669_gas_transport	0.0223868	0.225107
BP_GO:0006833_water_transport	0.0223903	0.225107
BP_GO:0032692_negative_regulation_of_interleukin-1_production	0.0224248	0.225317
BP_GO:0070667_negative_regulation_of_mast_cell_proliferation	0.0224454	0.225381
BP_GO:0000003_reproduction	0.0224617	0.225381
MF_GO:0015647_peptidoglycan_transmembrane_transporter_activity	0.022495	0.225381
BP_GO:0030206_chondroitin_sulfate_biosynthetic_process	0.0225138	0.225381
BP_GO:0048843_negative_regulation_of_axon_extension_involved_in_axon_guidance	0.0225509	0.225381
CC_GO:0034703_cation_channel_complex	0.0225537	0.225381
BP_GO:0060215_primitive_hemopoiesis	0.0225621	0.225381
BP_GO:0045824_negative_regulation_of_innate_immune_response	0.0225678	0.225381
MF_GO:0016502_nucleotide_receptor_activity	0.0225753	0.225381
MF_GO:0001614_purinergic_nucleotide_receptor_activity	0.0225753	0.225381
BP_GO:0007257_activation_of_JUN_kinase_activity	0.0225801	0.225381
MF_GO:0051015_actin_filament_binding	0.0226068	0.225392
BP_GO:0006493_protein_O-linked_glycosylation	0.0226083	0.225392
BP_GO:0009264_deoxyribonucleotide_catabolic_process	0.022673	0.225683
BP_GO:0001503_ossification	0.0226742	0.225683
BP_GO:0002553_histamine_secretion_by_mast_cell	0.0226918	0.225683
BP_GO:0002441_histamine_secretion_involved_in_inflammatory_response	0.0226918	0.225683
BP_GO:2000098_negative_regulation_of_smooth_muscle_cell-matrix_adhesion	0.0227137	0.225766
MF_GO:0004869_cysteine-type_endopeptidase_inhibitor_activity	0.022755	0.226042
BP_GO:0070828_heterochromatin_organization	0.0228182	0.226535
BP_GO:1902914_regulation_of_protein_polyubiquitination	0.0228806	0.226811
BP_GO:0030889_negative_regulation_of_B_cell_proliferation	0.0228963	0.226811
BP_GO:0019538_protein_metabolic_process	0.022908	0.226811
BP_GO:0051040_regulation_of_calcium-independent_cell-cell_adhesion	0.0229134	0.226811
MF_GO:0005534_galactose_binding	0.0229142	0.226811
MF_GO:0015139_alpha-ketoglutarate_transmembrane_transporter_activity	0.0229735	0.227033
BP_GO:0002767_immune_response-inhibiting_cell_surface_receptor_signaling_pathway	0.0229775	0.227033
BP_GO:0002774_Fc_receptor_mediated_inhibitory_signaling_pathway	0.0229775	0.227033
BP_GO:0061099_negative_regulation_of_protein_tyrosine_kinase_activity	0.0230427	0.227542
BP_GO:0042414_epinephrine_metabolic_process	0.0230939	0.227912
BP_GO:0045821_positive_regulation_of_glycolytic_process	0.0231264	0.227963
BP_GO:0006120_mitochondrial_electron_transport,_NADH_to_ubiquinone	0.0231265	0.227963
BP_GO:0051252_regulation_of_RNA_metabolic_process	0.0231428	0.227989
BP_GO:0002347_response_to_tumor_cell	0.0231706	0.228127
BP_GO:0090234_regulation_of_kinetochore_assembly	0.0232908	0.229176
BP_GO:0014013_regulation_of_gliogenesis	0.0234086	0.229941
BP_GO:1900016_negative_regulation_of_cytokine_production_involved_in_inflammatory_response	0.023413	0.229941
BP_GO:0016567_protein_ubiquitination	0.0234249	0.229941
MF_GO:0046872_metal_ion_binding	0.0234277	0.229941
MF_GO:0086008_voltage-gated_potassium_channel_activity_involved_in_cardiac_muscle_cell_action_potential_repolarization	0.02344	0.229941
BP_GO:1905952_regulation_of_lipid_localization	0.0234571	0.229941
BP_GO:0032446_protein_modification_by_small_protein_conjugation	0.0234653	0.229941
BP_GO:0030574_collagen_catabolic_process	0.0235241	0.230312
MF_GO:0005227_calcium_activated_cation_channel_activity	0.0235309	0.230312
CC_GO:0016605_PML_body	0.0236051	0.230902
BP_GO:0061820_telomeric_D-loop_disassembly	0.0236438	0.231145
CC_GO:0043231_intracellular_membrane-bounded_organelle	0.0237149	0.231621
BP_GO:0036493_positive_regulation_of_translation_in_response_to_endoplasmic_reticulum_stress	0.0237204	0.231621
BP_GO:0035583_sequestering_of_TGFbeta_in_extracellular_matrix	0.0238487	0.232619
CC_GO:0098839_postsynaptic_density_membrane	0.0238505	0.232619
CC_GO:0035631_CD40_receptor_complex	0.0239162	0.233124
BP_GO:2000515_negative_regulation_of_CD4-positive,_alpha-beta_T_cell_activation	0.0240148	0.233694
CC_GO:0098560_cytoplasmic_side_of_late_endosome_membrane	0.0240275	0.233694
BP_GO:0070544_histone_H3-K36_demethylation	0.0240411	0.233694
MF_GO:0051864_histone_demethylase_activity_(H3-K36_specific)	0.0240411	0.233694
BP_GO:0034127_regulation_of_MyD88-independent_toll-like_receptor_signaling_pathway	0.024045	0.233694
BP_GO:0033210_leptin-mediated_signaling_pathway	0.0242726	0.235769
MF_GO:0035091_phosphatidylinositol_binding	0.0243381	0.236169
BP_GO:0043651_linoleic_acid_metabolic_process	0.0243422	0.236169
BP_GO:0070200_establishment_of_protein_localization_to_telomere	0.0244018	0.236609
BP_GO:0071407_cellular_response_to_organic_cyclic_compound	0.0244971	0.237395
BP_GO:0061045_negative_regulation_of_wound_healing	0.0245685	0.23786
BP_GO:0010469_regulation_of_signaling_receptor_activity	0.0245736	0.23786
BP_GO:0031086_nuclear-transcribed_mRNA_catabolic_process,_deadenylation-independent_decay	0.0245945	0.237923
CC_GO:0005915_zonula_adherens	0.0247084	0.238776
BP_GO:1903912_negative_regulation_of_endoplasmic_reticulum_stress-induced_eIF2_alpha_phosphorylation	0.0247114	0.238776
BP_GO:2000646_positive_regulation_of_receptor_catabolic_process	0.0247459	0.238971
MF_GO:0022884_macromolecule_transmembrane_transporter_activity	0.0247669	0.239035
CC_GO:0042101_T_cell_receptor_complex	0.0249372	0.240539
BP_GO:0060375_regulation_of_mast_cell_differentiation	0.0249796	0.240711
CC_GO:0070971_endoplasmic_reticulum_exit_site	0.0249839	0.240711
MF_GO:0022890_inorganic_cation_transmembrane_transporter_activity	0.0250653	0.241132
MF_GO:0070577_lysine-acetylated_histone_binding	0.0250711	0.241132
MF_GO:0140033_acetylation-dependent_protein_binding	0.0250711	0.241132
CC_GO:0005925_focal_adhesion	0.0251374	0.241453
CC_GO:0030134_COPII-coated_ER_to_Golgi_transport_vesicle	0.025139	0.241453
CC_GO:0090734_site_of_DNA_damage	0.025148	0.241453
BP_GO:0050869_negative_regulation_of_B_cell_activation	0.0252535	0.242326
BP_GO:0099022_vesicle_tethering	0.0253321	0.24294
CC_GO:0061851_leading_edge_of_lamellipodium	0.0253678	0.243058
BP_GO:0010810_regulation_of_cell-substrate_adhesion	0.0253736	0.243058
BP_GO:0030952_establishment_or_maintenance_of_cytoskeleton_polarity	0.0254433	0.243585
BP_GO:0022904_respiratory_electron_transport_chain	0.0256455	0.24538
BP_GO:0003208_cardiac_ventricle_morphogenesis	0.0256996	0.245757
CC_GO:0035861_site_of_double-strand_break	0.025742	0.24602
BP_GO:0010832_negative_regulation_of_myotube_differentiation	0.025764	0.246089
BP_GO:0034333_adherens_junction_assembly	0.0258237	0.246349
BP_GO:0048261_negative_regulation_of_receptor-mediated_endocytosis	0.0258351	0.246349
BP_GO:2000269_regulation_of_fibroblast_apoptotic_process	0.0258356	0.246349
BP_GO:1903035_negative_regulation_of_response_to_wounding	0.0259271	0.24708
BP_GO:0032835_glomerulus_development	0.0259674	0.247189
BP_GO:0043305_negative_regulation_of_mast_cell_degranulation	0.0259831	0.247189
BP_GO:0002887_negative_regulation_of_myeloid_leukocyte_mediated_immunity	0.0259831	0.247189
BP_GO:1900060_negative_regulation_of_ceramide_biosynthetic_process	0.0260217	0.247328
BP_GO:0051591_response_to_cAMP	0.0260275	0.247328
BP_GO:0060341_regulation_of_cellular_localization	0.0261036	0.24791
BP_GO:0090202_gene_looping	0.0261854	0.248403
BP_GO:0071733_transcriptional_activation_by_promoter-enhancer_looping	0.0261854	0.248403
BP_GO:1904825_protein_localization_to_microtubule_plus-end	0.0262388	0.248583
BP_GO:1905725_protein_localization_to_microtubule_end	0.0262388	0.248583
BP_GO:0043068_positive_regulation_of_programmed_cell_death	0.0262492	0.248583
BP_GO:0098911_regulation_of_ventricular_cardiac_muscle_cell_action_potential	0.0262901	0.248743
MF_GO:0001055_RNA_polymerase_II_activity	0.026297	0.248743
BP_GO:0019371_cyclooxygenase_pathway	0.0263109	0.248743
CC_GO:0030057_desmosome	0.0263452	0.248925
MF_GO:0097003_adipokinetic_hormone_receptor_activity	0.0263995	0.249297
BP_GO:0031023_microtubule_organizing_center_organization	0.0264217	0.249297
BP_GO:0050678_regulation_of_epithelial_cell_proliferation	0.0264294	0.249297
BP_GO:1900151_regulation_of_nuclear-transcribed_mRNA_catabolic_process,_deadenylation-dependent_decay	0.0265228	0.250035
BP_GO:0071474_cellular_hyperosmotic_response	0.0265762	0.250397
BP_GO:0032958_inositol_phosphate_biosynthetic_process	0.0266464	0.250631
BP_GO:0019243_methylglyoxal_catabolic_process_to_D-lactate_via_S-lactoyl-glutathione	0.0266579	0.250631
MF_GO:0004416_hydroxyacylglutathione_hydrolase_activity	0.0266579	0.250631
MF_GO:0022832_voltage-gated_channel_activity	0.0266938	0.250631
BP_GO:0070914_UV-damage_excision_repair	0.02671	0.250631
MF_GO:0004674_protein_serine/threonine_kinase_activity	0.0267105	0.250631
MF_GO:0042605_peptide_antigen_binding	0.0267187	0.250631
MF_GO:0016758_transferase_activity,_transferring_hexosyl_groups	0.0267215	0.250631
MF_GO:0099106_ion_channel_regulator_activity	0.0267463	0.250722
BP_GO:0006953_acute-phase_response	0.0268194	0.251266
CC_GO:0019898_extrinsic_component_of_membrane	0.0268619	0.251523
BP_GO:0010038_response_to_metal_ion	0.0269683	0.252302
BP_GO:0070266_necroptotic_process	0.0269754	0.252302
CC_GO:0001891_phagocytic_cup	0.0270009	0.252395
BP_GO:0032814_regulation_of_natural_killer_cell_activation	0.0270462	0.252395
BP_GO:0009750_response_to_fructose	0.0270501	0.252395
BP_GO:0006972_hyperosmotic_response	0.0270541	0.252395
BP_GO:0051338_regulation_of_transferase_activity	0.0270688	0.252395
CC_GO:0031233_intrinsic_component_of_external_side_of_plasma_membrane	0.0270765	0.252395
CC_GO:0032809_neuronal_cell_body_membrane	0.0271059	0.252396
MF_GO:0019869_chloride_channel_inhibitor_activity	0.0271069	0.252396
CC_GO:0030688_preribosome,_small_subunit_precursor	0.0271924	0.253013
MF_GO:0004897_ciliary_neurotrophic_factor_receptor_activity	0.0272036	0.253013
BP_GO:0033144_negative_regulation_of_intracellular_steroid_hormone_receptor_signaling_pathway	0.0272645	0.253438
MF_GO:0046875_ephrin_receptor_binding	0.0272862	0.253495
BP_GO:0042339_keratan_sulfate_metabolic_process	0.0273011	0.253495
BP_GO:0036462_TRAIL-activated_apoptotic_signaling_pathway	0.0273455	0.253659
MF_GO:0001848_complement_binding	0.0273493	0.253659
CC_GO:0032281_AMPA_glutamate_receptor_complex	0.0273803	0.253805
MF_GO:0043138_3'-5'_DNA_helicase_activity	0.0273975	0.253823
BP_GO:1903428_positive_regulation_of_reactive_oxygen_species_biosynthetic_process	0.0274438	0.253974
MF_GO:0004461_lactose_synthase_activity	0.0274518	0.253974
BP_GO:2001234_negative_regulation_of_apoptotic_signaling_pathway	0.0274596	0.253974
BP_GO:0009199_ribonucleoside_triphosphate_metabolic_process	0.0274822	0.254042
BP_GO:0072148_epithelial_cell_fate_commitment	0.0275487	0.254224
BP_GO:0061517_macrophage_proliferation	0.0275593	0.254224
BP_GO:0061518_microglial_cell_proliferation	0.0275593	0.254224
MF_GO:0030506_ankyrin_binding	0.027563	0.254224
CC_GO:0030127_COPII_vesicle_coat	0.0275886	0.25432
MF_GO:0004111_creatine_kinase_activity	0.0276064	0.254342
CC_GO:0030055_cell-substrate_junction	0.0276388	0.2545
BP_GO:0006813_potassium_ion_transport	0.027676	0.254702
BP_GO:0001938_positive_regulation_of_endothelial_cell_proliferation	0.0277168	0.254936
BP_GO:0030204_chondroitin_sulfate_metabolic_process	0.0277877	0.255448
BP_GO:1903793_positive_regulation_of_anion_transport	0.027832	0.255475
BP_GO:0030865_cortical_cytoskeleton_organization	0.0278328	0.255475
CC_GO:0000276_mitochondrial_proton-transporting_ATP_synthase_complex,_coupling_factor_F(o)	0.0278368	0.255475
MF_GO:0003831_beta-N-acetylglucosaminylglycopeptide_beta-1,4-galactosyltransferase_activity	0.0279619	0.256468
BP_GO:0150066_negative_regulation_of_deacetylase_activity	0.0279912	0.256468
BP_GO:1901726_negative_regulation_of_histone_deacetylase_activity	0.0279912	0.256468
CC_GO:0071008_U2-type_post-mRNA_release_spliceosomal_complex	0.0280094	0.256493
BP_GO:0009262_deoxyribonucleotide_metabolic_process	0.0280365	0.256544
CC_GO:1990454_L-type_voltage-gated_calcium_channel_complex	0.0280458	0.256544
BP_GO:0035590_purinergic_nucleotide_receptor_signaling_pathway	0.0281029	0.256926
MF_GO:0019956_chemokine_binding	0.028175	0.257184
BP_GO:0003332_negative_regulation_of_extracellular_matrix_constituent_secretion	0.0281763	0.257184
BP_GO:0043652_engulfment_of_apoptotic_cell	0.0281776	0.257184
MF_GO:0003955_NAD(P)H_dehydrogenase_(quinone)_activity	0.0282437	0.25758
BP_GO:0048010_vascular_endothelial_growth_factor_receptor_signaling_pathway	0.0282519	0.25758
BP_GO:0010606_positive_regulation_of_cytoplasmic_mRNA_processing_body_assembly	0.0283108	0.257891
BP_GO:0018209_peptidyl-serine_modification	0.0283171	0.257891
BP_GO:0045598_regulation_of_fat_cell_differentiation	0.0283331	0.257896
BP_GO:0015744_succinate_transport	0.02838	0.2579
MF_GO:0015141_succinate_transmembrane_transporter_activity	0.02838	0.2579
BP_GO:0071422_succinate_transmembrane_transport	0.02838	0.2579
BP_GO:1905666_regulation_of_protein_localization_to_endosome	0.028429	0.258204
BP_GO:0071356_cellular_response_to_tumor_necrosis_factor	0.0284465	0.258222
MF_GO:0106311_protein_threonine_kinase_activity	0.0284682	0.258279
BP_GO:0060347_heart_trabecula_formation	0.0285837	0.259033
BP_GO:0033864_positive_regulation_of_NAD(P)H_oxidase_activity	0.0286024	0.259033
BP_GO:0042182_ketone_catabolic_process	0.0286154	0.259033
BP_GO:2001241_positive_regulation_of_extrinsic_apoptotic_signaling_pathway_in_absence_of_ligand	0.0286255	0.259033
BP_GO:1905155_positive_regulation_of_membrane_invagination	0.0286562	0.259033
BP_GO:0060100_positive_regulation_of_phagocytosis,_engulfment	0.0286562	0.259033
BP_GO:0032691_negative_regulation_of_interleukin-1_beta_production	0.028674	0.259033
BP_GO:0051253_negative_regulation_of_RNA_metabolic_process	0.0286759	0.259033
BP_GO:0071288_cellular_response_to_mercury_ion	0.0286924	0.259041
MF_GO:0106310_protein_serine_kinase_activity	0.0287538	0.259335
BP_GO:0032387_negative_regulation_of_intracellular_transport	0.0287679	0.259335
BP_GO:0048208_COPII_vesicle_coating	0.0287717	0.259335
MF_GO:0008324_cation_transmembrane_transporter_activity	0.0288677	0.260058
BP_GO:0045761_regulation_of_adenylate_cyclase_activity	0.0288831	0.260058
BP_GO:0097067_cellular_response_to_thyroid_hormone_stimulus	0.0289267	0.260238
BP_GO:2000311_regulation_of_AMPA_receptor_activity	0.0289374	0.260238
BP_GO:1905820_positive_regulation_of_chromosome_separation	0.0289579	0.260238
BP_GO:0070868_heterochromatin_organization_involved_in_chromatin_silencing	0.0289658	0.260238
BP_GO:0090244_Wnt_signaling_pathway_involved_in_somitogenesis	0.0289867	0.260286
BP_GO:0035711_T-helper_1_cell_activation	0.0290181	0.260427
BP_GO:0002477_antigen_processing_and_presentation_of_exogenous_peptide_antigen_via_MHC_class_Ib	0.0290835	0.260874
BP_GO:0031860_telomeric_3'_overhang_formation	0.0291771	0.261473
CC_GO:0046658_anchored_component_of_plasma_membrane	0.0291818	0.261473
BP_GO:1905024_regulation_of_membrane_repolarization_during_ventricular_cardiac_muscle_cell_action_potential	0.0292884	0.261954
BP_GO:1905314_semi-lunar_valve_development	0.0293439	0.261954
BP_GO:0003176_aortic_valve_development	0.0293439	0.261954
MF_GO:0061513_glucose_6-phosphate:inorganic_phosphate_antiporter_activity	0.0293456	0.261954
MF_GO:0015526_hexose-phosphate:inorganic_phosphate_antiporter_activity	0.0293456	0.261954
MF_GO:0015315_organophosphate:inorganic_phosphate_antiporter_activity	0.0293456	0.261954
MF_GO:0015119_hexose_phosphate_transmembrane_transporter_activity	0.0293456	0.261954
BP_GO:0060558_regulation_of_calcidiol_1-monooxygenase_activity	0.0293912	0.26222
BP_GO:0038128_ERBB2_signaling_pathway	0.029418	0.262318
BP_GO:0015874_norepinephrine_transport	0.0294585	0.262331
BP_GO:0002834_regulation_of_response_to_tumor_cell	0.0294738	0.262331
BP_GO:0002837_regulation_of_immune_response_to_tumor_cell	0.0294738	0.262331
BP_GO:0042270_protection_from_natural_killer_cell_mediated_cytotoxicity	0.0294825	0.262331
BP_GO:0062208_positive_regulation_of_pattern_recognition_receptor_signaling_pathway	0.0295765	0.263027
BP_GO:0010039_response_to_iron_ion	0.0296155	0.263124
BP_GO:2001190_positive_regulation_of_T_cell_activation_via_T_cell_receptor_contact_with_antigen_bound_to_MHC_molecule_on_antigen_presenting_cell	0.0296566	0.263124
BP_GO:0070302_regulation_of_stress-activated_protein_kinase_signaling_cascade	0.0296588	0.263124
CC_GO:0035868_alphav-beta3_integrin-HMGB1_complex	0.029664	0.263124
MF_GO:0042500_aspartic_endopeptidase_activity,_intramembrane_cleaving	0.0296665	0.263124
BP_GO:0002759_regulation_of_antimicrobial_humoral_response	0.0297903	0.264081
MF_GO:0004731_purine-nucleoside_phosphorylase_activity	0.029879	0.264633
BP_GO:0032880_regulation_of_protein_localization	0.0299005	0.264633
BP_GO:0002578_negative_regulation_of_antigen_processing_and_presentation	0.0299125	0.264633
BP_GO:1904751_positive_regulation_of_protein_localization_to_nucleolus	0.0299162	0.264633
BP_GO:0032892_positive_regulation_of_organic_acid_transport	0.029971	0.264935
BP_GO:0051043_regulation_of_membrane_protein_ectodomain_proteolysis	0.029997	0.264935
BP_GO:0097037_heme_export	0.0299981	0.264935
BP_GO:0034138_toll-like_receptor_3_signaling_pathway	0.0300651	0.26511
BP_GO:0009994_oocyte_differentiation	0.0300652	0.26511
BP_GO:0051602_response_to_electrical_stimulus	0.0300811	0.26511
CC_GO:0098800_inner_mitochondrial_membrane_protein_complex	0.0300816	0.26511
CC_GO:0033116_endoplasmic_reticulum-Golgi_intermediate_compartment_membrane	0.0301378	0.265309
BP_GO:0035589_G_protein-coupled_purinergic_nucleotide_receptor_signaling_pathway	0.030152	0.265309
MF_GO:0045028_G_protein-coupled_purinergic_nucleotide_receptor_activity	0.030152	0.265309
MF_GO:0015193_L-proline_transmembrane_transporter_activity	0.0302033	0.265619
CC_GO:0031091_platelet_alpha_granule	0.0303826	0.267055
BP_GO:0043277_apoptotic_cell_clearance	0.030413	0.267074
MF_GO:0015144_carbohydrate_transmembrane_transporter_activity	0.0304234	0.267074
BP_GO:0097305_response_to_alcohol	0.0304329	0.267074
BP_GO:0001306_age-dependent_response_to_oxidative_stress	0.0305007	0.267528
BP_GO:0050801_ion_homeostasis	0.0305194	0.267551
BP_GO:0051271_negative_regulation_of_cellular_component_movement	0.0305376	0.26757
MF_GO:0030292_protein_tyrosine_kinase_inhibitor_activity	0.030572	0.26773
BP_GO:0046314_phosphocreatine_biosynthetic_process	0.0306599	0.267936
BP_GO:0042396_phosphagen_biosynthetic_process	0.0306599	0.267936
BP_GO:0006603_phosphocreatine_metabolic_process	0.0306599	0.267936
BP_GO:0006599_phosphagen_metabolic_process	0.0306599	0.267936
BP_GO:0036151_phosphatidylcholine_acyl-chain_remodeling	0.0307858	0.268895
BP_GO:0014857_regulation_of_skeletal_muscle_cell_proliferation	0.0309651	0.270099
CC_GO:0005793_endoplasmic_reticulum-Golgi_intermediate_compartment	0.0309689	0.270099
BP_GO:0032836_glomerular_basement_membrane_development	0.0309723	0.270099
MF_GO:0008047_enzyme_activator_activity	0.0310004	0.2702
CC_GO:0099631_postsynaptic_endocytic_zone_cytoplasmic_component	0.0310225	0.2702
BP_GO:0048661_positive_regulation_of_smooth_muscle_cell_proliferation	0.0310327	0.2702
CC_GO:0071458_integral_component_of_cytoplasmic_side_of_endoplasmic_reticulum_membrane	0.03108	0.270471
BP_GO:0071947_protein_deubiquitination_involved_in_ubiquitin-dependent_protein_catabolic_process	0.0311482	0.270922
CC_GO:0044352_pinosome	0.031222	0.271281
CC_GO:0044354_macropinosome	0.031222	0.271281
BP_GO:0038083_peptidyl-tyrosine_autophosphorylation	0.0313085	0.271891
MF_GO:0004519_endonuclease_activity	0.0314119	0.272336
CC_GO:0070187_shelterin_complex	0.0314186	0.272336
CC_GO:0005796_Golgi_lumen	0.0314234	0.272336
MF_GO:0042393_histone_binding	0.0314253	0.272336
MF_GO:0098847_sequence-specific_single_stranded_DNA_binding	0.0314453	0.272368
BP_GO:0002861_regulation_of_inflammatory_response_to_antigenic_stimulus	0.0315288	0.272949
MF_GO:0016176_superoxide-generating_NADPH_oxidase_activator_activity	0.0315599	0.273076
BP_GO:2000427_positive_regulation_of_apoptotic_cell_clearance	0.0316132	0.273126
BP_GO:0042541_hemoglobin_biosynthetic_process	0.0316542	0.273126
BP_GO:0035606_peptidyl-cysteine_S-trans-nitrosylation	0.0316545	0.273126
BP_GO:1990573_potassium_ion_import_across_plasma_membrane	0.0316772	0.273126
BP_GO:1900226_negative_regulation_of_NLRP3_inflammasome_complex_assembly	0.0316878	0.273126
BP_GO:0002835_negative_regulation_of_response_to_tumor_cell	0.0317134	0.273126
BP_GO:0002856_negative_regulation_of_natural_killer_cell_mediated_immune_response_to_tumor_cell	0.0317134	0.273126
BP_GO:0002838_negative_regulation_of_immune_response_to_tumor_cell	0.0317134	0.273126
BP_GO:0002859_negative_regulation_of_natural_killer_cell_mediated_cytotoxicity_directed_against_tumor_cell_target	0.0317134	0.273126
MF_GO:0030020_extracellular_matrix_structural_constituent_conferring_tensile_strength	0.0317529	0.273325
BP_GO:0140448_signaling_receptor_ligand_precursor_processing	0.0318552	0.274063
CC_GO:0070765_gamma-secretase_complex	0.0318783	0.27412
BP_GO:0038145_macrophage_colony-stimulating_factor_signaling_pathway	0.0320191	0.275189
BP_GO:0033091_positive_regulation_of_immature_T_cell_proliferation	0.0320767	0.275542
BP_GO:0006812_cation_transport	0.0321363	0.275758
BP_GO:2000307_regulation_of_tumor_necrosis_factor_(ligand)_superfamily_member_11_production	0.0321387	0.275758
BP_GO:0002433_immune_response-regulating_cell_surface_receptor_signaling_pathway_involved_in_phagocytosis	0.0321682	0.275758
BP_GO:0038096_Fc-gamma_receptor_signaling_pathway_involved_in_phagocytosis	0.0321682	0.275758
CC_GO:0031465_Cul4B-RING_E3_ubiquitin_ligase_complex	0.032205	0.275931
BP_GO:1903923_positive_regulation_of_protein_processing_in_phagocytic_vesicle	0.0323167	0.276604
BP_GO:1903921_regulation_of_protein_processing_in_phagocytic_vesicle	0.0323167	0.276604
MF_GO:0000703_oxidized_pyrimidine_nucleobase_lesion_DNA_N-glycosylase_activity	0.0323524	0.276641
BP_GO:0072675_osteoclast_fusion	0.0323543	0.276641
BP_GO:1902275_regulation_of_chromatin_organization	0.032454	0.277227
BP_GO:0001922_B-1_B_cell_homeostasis	0.0324562	0.277227
BP_GO:0046879_hormone_secretion	0.0326223	0.278503
BP_GO:0072344_rescue_of_stalled_ribosome	0.0326431	0.278537
BP_GO:0033341_regulation_of_collagen_binding	0.032734	0.279149
BP_GO:0001704_formation_of_primary_germ_layer	0.0327519	0.279149
BP_GO:0006690_icosanoid_metabolic_process	0.0327811	0.279149
MF_GO:0098640_integrin_binding_involved_in_cell-matrix_adhesion	0.0327819	0.279149
CC_GO:0034705_potassium_channel_complex	0.032805	0.279204
BP_GO:0051480_regulation_of_cytosolic_calcium_ion_concentration	0.0328303	0.279276
BP_GO:0035721_intraciliary_retrograde_transport	0.0329495	0.279877
BP_GO:1905340_regulation_of_protein_localization_to_kinetochore	0.0329515	0.279877
BP_GO:1905342_positive_regulation_of_protein_localization_to_kinetochore	0.0329515	0.279877
BP_GO:0033197_response_to_vitamin_E	0.0330307	0.280407
BP_GO:0010717_regulation_of_epithelial_to_mesenchymal_transition	0.033089	0.280759
CC_GO:0071821_FANCM-MHF_complex	0.0331859	0.281437
BP_GO:2000644_regulation_of_receptor_catabolic_process	0.033318	0.282144
BP_GO:1903533_regulation_of_protein_targeting	0.033318	0.282144
BP_GO:0009060_aerobic_respiration	0.0333201	0.282144
BP_GO:0042373_vitamin_K_metabolic_process	0.0333833	0.282411
BP_GO:0044208_'de_novo'_AMP_biosynthetic_process	0.0334138	0.282411
BP_GO:0071680_response_to_indole-3-methanol	0.0334608	0.282411
BP_GO:0071681_cellular_response_to_indole-3-methanol	0.0334608	0.282411
CC_GO:1990071_TRAPPII_protein_complex	0.0335023	0.282411
BP_GO:0072575_epithelial_cell_proliferation_involved_in_liver_morphogenesis	0.0335213	0.282411
BP_GO:0072574_hepatocyte_proliferation	0.0335213	0.282411
MF_GO:0005344_oxygen_carrier_activity	0.0335277	0.282411
BP_GO:0034612_response_to_tumor_necrosis_factor	0.0335295	0.282411
BP_GO:0033209_tumor_necrosis_factor-mediated_signaling_pathway	0.0335467	0.282411
BP_GO:0035521_monoubiquitinated_histone_deubiquitination	0.0335553	0.282411
BP_GO:0035522_monoubiquitinated_histone_H2A_deubiquitination	0.0335553	0.282411
CC_GO:0031466_Cul5-RING_ubiquitin_ligase_complex	0.0337004	0.283222
BP_GO:0048627_myoblast_development	0.033719	0.283222
MF_GO:0005544_calcium-dependent_phospholipid_binding	0.0337437	0.283222
BP_GO:0036413_histone_H3-R26_citrullination	0.0337708	0.283222
BP_GO:0018101_protein_citrullination	0.0337708	0.283222
BP_GO:0036414_histone_citrullination	0.0337708	0.283222
MF_GO:0004668_protein-arginine_deiminase_activity	0.0337708	0.283222
MF_GO:0071889_14-3-3_protein_binding	0.0338279	0.283558
BP_GO:1903553_positive_regulation_of_extracellular_exosome_assembly	0.033881	0.28386
MF_GO:0005543_phospholipid_binding	0.0339394	0.284052
BP_GO:0046651_lymphocyte_proliferation	0.0339543	0.284052
BP_GO:0030336_negative_regulation_of_cell_migration	0.0339639	0.284052
MF_GO:0005245_voltage-gated_calcium_channel_activity	0.0339722	0.284052
BP_GO:0031532_actin_cytoskeleton_reorganization	0.0340922	0.284912
BP_GO:0034137_positive_regulation_of_toll-like_receptor_2_signaling_pathway	0.034154	0.285285
MF_GO:0005244_voltage-gated_ion_channel_activity	0.0342997	0.286359
CC_GO:0072559_NLRP3_inflammasome_complex	0.034361	0.286664
MF_GO:0004558_alpha-1,4-glucosidase_activity	0.0343707	0.286664
BP_GO:0042531_positive_regulation_of_tyrosine_phosphorylation_of_STAT_protein	0.0343947	0.28672
BP_GO:0060666_dichotomous_subdivision_of_terminal_units_involved_in_salivary_gland_branching	0.0344585	0.287044
BP_GO:0014068_positive_regulation_of_phosphatidylinositol_3-kinase_signaling	0.0344723	0.287044
BP_GO:0014066_regulation_of_phosphatidylinositol_3-kinase_signaling	0.0344967	0.287044
BP_GO:0055082_cellular_chemical_homeostasis	0.0345025	0.287044
BP_GO:0070265_necrotic_cell_death	0.0345691	0.287454
MF_GO:0016763_transferase_activity,_transferring_pentosyl_groups	0.0345882	0.287469
BP_GO:1904685_positive_regulation_of_metalloendopeptidase_activity	0.0346267	0.287645
BP_GO:0050921_positive_regulation_of_chemotaxis	0.0347931	0.288883
MF_GO:0051880_G-quadruplex_DNA_binding	0.0348192	0.288956
MF_GO:0008094_DNA-dependent_ATPase_activity	0.0348449	0.288961
CC_GO:1905721_mitotic_spindle_astral_microtubule_end	0.0348979	0.288961
BP_GO:1903033_positive_regulation_of_microtubule_plus-end_binding	0.0348979	0.288961
BP_GO:1903031_regulation_of_microtubule_plus-end_binding	0.0348979	0.288961
BP_GO:0038146_chemokine_(C-X-C_motif)_ligand_12_signaling_pathway	0.0349066	0.288961
MF_GO:0004045_aminoacyl-tRNA_hydrolase_activity	0.0350364	0.28944
CC_GO:0036396_RNA_N6-methyladenosine_methyltransferase_complex	0.0350371	0.28944
CC_GO:0045293_mRNA_editing_complex	0.0350371	0.28944
BP_GO:0045654_positive_regulation_of_megakaryocyte_differentiation	0.0350545	0.28944
CC_GO:0034683_integrin_alphav-beta3_complex	0.0350574	0.28944
BP_GO:2000341_regulation_of_chemokine_(C-X-C_motif)_ligand_2_production	0.0350689	0.28944
BP_GO:0070431_nucleotide-binding_oligomerization_domain_containing_2_signaling_pathway	0.0351881	0.2897
BP_GO:0042494_detection_of_bacterial_lipoprotein	0.0351994	0.2897
BP_GO:0001707_mesoderm_formation	0.0352158	0.2897
CC_GO:0005829_cytosol	0.03522	0.2897
BP_GO:0008015_blood_circulation	0.0352255	0.2897
BP_GO:0032382_positive_regulation_of_intracellular_sterol_transport	0.0352396	0.2897
BP_GO:0032379_positive_regulation_of_intracellular_lipid_transport	0.0352396	0.2897
BP_GO:0032385_positive_regulation_of_intracellular_cholesterol_transport	0.0352396	0.2897
BP_GO:1903053_regulation_of_extracellular_matrix_organization	0.0352667	0.28971
MF_GO:0005546_phosphatidylinositol-4,5-bisphosphate_binding	0.0352757	0.28971
BP_GO:0070318_positive_regulation_of_G0_to_G1_transition	0.0352972	0.289743
BP_GO:0002440_production_of_molecular_mediator_of_immune_response	0.0354428	0.290795
BP_GO:0001522_pseudouridine_synthesis	0.0355591	0.291314
BP_GO:0002701_negative_regulation_of_production_of_molecular_mediator_of_immune_response	0.0356001	0.291314
BP_GO:0036035_osteoclast_development	0.0356078	0.291314
BP_GO:0048490_anterograde_synaptic_vesicle_transport	0.0356111	0.291314
BP_GO:0099517_synaptic_vesicle_transport_along_microtubule	0.0356111	0.291314
BP_GO:0099514_synaptic_vesicle_cytoskeletal_transport	0.0356111	0.291314
BP_GO:0048861_leukemia_inhibitory_factor_signaling_pathway	0.0356358	0.291373
BP_GO:0021769_orbitofrontal_cortex_development	0.0356644	0.291464
BP_GO:0042634_regulation_of_hair_cycle	0.0357012	0.291621
MF_GO:0005068_transmembrane_receptor_protein_tyrosine_kinase_adaptor_activity	0.0358108	0.292373
BP_GO:0043249_erythrocyte_maturation	0.0358937	0.292906
BP_GO:0002691_regulation_of_cellular_extravasation	0.035941	0.293092
BP_GO:0045124_regulation_of_bone_resorption	0.0359573	0.293092
BP_GO:0035878_nail_development	0.0359693	0.293092
CC_GO:0032311_angiogenin-PRI_complex	0.0360183	0.293347
BP_GO:0099068_postsynapse_assembly	0.0360685	0.293613
MF_GO:0005114_type_II_transforming_growth_factor_beta_receptor_binding	0.0360981	0.293632
MF_GO:0001604_urotensin_II_receptor_activity	0.0361062	0.293632
MF_GO:0022839_ion_gated_channel_activity	0.036127	0.293658
BP_GO:1901655_cellular_response_to_ketone	0.0361636	0.293811
BP_GO:1903214_regulation_of_protein_targeting_to_mitochondrion	0.0362335	0.294236
BP_GO:0038127_ERBB_signaling_pathway	0.0363085	0.294328
BP_GO:0072488_ammonium_transmembrane_transport	0.0363157	0.294328
BP_GO:0015696_ammonium_transport	0.0363157	0.294328
MF_GO:0008519_ammonium_transmembrane_transporter_activity	0.0363157	0.294328
CC_GO:0005797_Golgi_medial_cisterna	0.0363825	0.294591
BP_GO:0010648_negative_regulation_of_cell_communication	0.0363834	0.294591
BP_GO:0032872_regulation_of_stress-activated_MAPK_cascade	0.0365532	0.295822
BP_GO:0051301_cell_division	0.0366342	0.296333
BP_GO:1904893_negative_regulation_of_receptor_signaling_pathway_via_STAT	0.0366719	0.296493
BP_GO:0051098_regulation_of_binding	0.0368106	0.297423
BP_GO:0007250_activation_of_NF-kappaB-inducing_kinase_activity	0.0368226	0.297423
BP_GO:1990428_miRNA_transport	0.0368652	0.297622
BP_GO:0031571_mitotic_G1_DNA_damage_checkpoint	0.0369689	0.298315
BP_GO:0042661_regulation_of_mesodermal_cell_fate_specification	0.0370917	0.299161
MF_GO:0015087_cobalt_ion_transmembrane_transporter_activity	0.037148	0.29947
BP_GO:0070486_leukocyte_aggregation	0.0372458	0.300113
BP_GO:0006060_sorbitol_metabolic_process	0.0373096	0.300225
BP_GO:0046370_fructose_biosynthetic_process	0.0373096	0.300225
BP_GO:0002523_leukocyte_migration_involved_in_inflammatory_response	0.0373255	0.300225
CC_GO:0099634_postsynaptic_specialization_membrane	0.0373346	0.300225
BP_GO:0006915_apoptotic_process	0.0373499	0.300225
CC_GO:0097135_cyclin_E2-CDK2_complex	0.0375014	0.30122
BP_GO:0032957_inositol_trisphosphate_metabolic_process	0.0375099	0.30122
BP_GO:0038156_interleukin-3-mediated_signaling_pathway	0.0376013	0.301808
CC_GO:0005694_chromosome	0.0376467	0.302027
BP_GO:0050902_leukocyte_adhesive_activation	0.0376937	0.302258
BP_GO:0035987_endodermal_cell_differentiation	0.0377172	0.302301
MF_GO:0047708_biotinidase_activity	0.0378479	0.303202
BP_GO:0022008_neurogenesis	0.0378763	0.303283
BP_GO:0032273_positive_regulation_of_protein_polymerization	0.0379271	0.303503
BP_GO:0051044_positive_regulation_of_membrane_protein_ectodomain_proteolysis	0.0379401	0.303503
BP_GO:0002584_negative_regulation_of_antigen_processing_and_presentation_of_peptide_antigen	0.0379704	0.303599
BP_GO:0035459_vesicle_cargo_loading	0.0379947	0.303647
BP_GO:0032611_interleukin-1_beta_production	0.0380848	0.304121
BP_GO:0002479_antigen_processing_and_presentation_of_exogenous_peptide_antigen_via_MHC_class_I,_TAP-dependent	0.0380915	0.304121
MF_GO:0005251_delayed_rectifier_potassium_channel_activity	0.0381088	0.304121
BP_GO:0009651_response_to_salt_stress	0.0382723	0.305279
BP_GO:0043624_cellular_protein_complex_disassembly	0.0383266	0.305566
BP_GO:0031587_positive_regulation_of_inositol_1,4,5-trisphosphate-sensitive_calcium-release_channel_activity	0.0384379	0.306306
BP_GO:0007249_I-kappaB_kinase/NF-kappaB_signaling	0.0384826	0.306461
BP_GO:0039663_membrane_fusion_involved_in_viral_entry_into_host_cell	0.0385309	0.306461
BP_GO:0044800_multi-organism_membrane_fusion	0.0385309	0.306461
BP_GO:0019064_fusion_of_virus_membrane_with_host_plasma_membrane	0.0385309	0.306461
CC_GO:0031082_BLOC_complex	0.0385607	0.306551
BP_GO:0097527_necroptotic_signaling_pathway	0.0386644	0.307229
CC_GO:0030140_trans-Golgi_network_transport_vesicle	0.0388426	0.308144
BP_GO:0032370_positive_regulation_of_lipid_transport	0.0388593	0.308144
BP_GO:0032640_tumor_necrosis_factor_production	0.0388756	0.308144
BP_GO:0071706_tumor_necrosis_factor_superfamily_cytokine_production	0.0388756	0.308144
CC_GO:0045265_proton-transporting_ATP_synthase,_stator_stalk	0.038923	0.308144
CC_GO:0000274_mitochondrial_proton-transporting_ATP_synthase,_stator_stalk	0.038923	0.308144
MF_GO:0003887_DNA-directed_DNA_polymerase_activity	0.0389237	0.308144
BP_GO:0032736_positive_regulation_of_interleukin-13_production	0.0389278	0.308144
CC_GO:0030054_cell_junction	0.0390104	0.308651
BP_GO:0071476_cellular_hypotonic_response	0.0390525	0.308837
BP_GO:1904217_regulation_of_CDP-diacylglycerol-serine_O-phosphatidyltransferase_activity	0.0391152	0.308893
BP_GO:1904219_positive_regulation_of_CDP-diacylglycerol-serine_O-phosphatidyltransferase_activity	0.0391152	0.308893
BP_GO:1904222_positive_regulation_of_serine_C-palmitoyltransferase_activity	0.0391152	0.308893
BP_GO:0005984_disaccharide_metabolic_process	0.0391441	0.308974
BP_GO:0003229_ventricular_cardiac_muscle_tissue_development	0.0392808	0.309791
MF_GO:0032266_phosphatidylinositol-3-phosphate_binding	0.0392848	0.309791
CC_GO:0008076_voltage-gated_potassium_channel_complex	0.0393263	0.309971
BP_GO:0034769_basement_membrane_disassembly	0.0393809	0.310255
BP_GO:0006414_translational_elongation	0.0394123	0.310355
BP_GO:0032495_response_to_muramyl_dipeptide	0.0395222	0.311055
BP_GO:2000448_positive_regulation_of_macrophage_migration_inhibitory_factor_signaling_pathway	0.0395385	0.311055
BP_GO:0006699_bile_acid_biosynthetic_process	0.0395775	0.311215
BP_GO:0033212_iron_import_into_cell	0.0396696	0.311791
BP_GO:0007259_receptor_signaling_pathway_via_JAK-STAT	0.0397133	0.311987
BP_GO:0001659_temperature_homeostasis	0.0397416	0.312063
MF_GO:0008281_sulfonylurea_receptor_activity	0.0397754	0.312181
BP_GO:0070372_regulation_of_ERK1_and_ERK2_cascade	0.0398244	0.312258
BP_GO:1902743_regulation_of_lamellipodium_organization	0.0398303	0.312258
CC_GO:0043228_non-membrane-bounded_organelle	0.0398415	0.312258
BP_GO:1904959_regulation_of_cytochrome-c_oxidase_activity	0.0398701	0.312334
BP_GO:0007172_signal_complex_assembly	0.0399671	0.312947
CC_GO:0036020_endolysosome_membrane	0.0401463	0.314203
BP_GO:0051797_regulation_of_hair_follicle_development	0.0402755	0.314918
MF_GO:0033592_RNA_strand_annealing_activity	0.0402756	0.314918
CC_GO:0030905_retromer,_tubulation_complex	0.0403045	0.314996
BP_GO:0031400_negative_regulation_of_protein_modification_process	0.0403502	0.315137
BP_GO:0035666_TRIF-dependent_toll-like_receptor_signaling_pathway	0.0403646	0.315137
BP_GO:0051961_negative_regulation_of_nervous_system_development	0.0403796	0.315137
BP_GO:0032829_regulation_of_CD4-positive,_CD25-positive,_alpha-beta_regulatory_T_cell_differentiation	0.0404263	0.315137
BP_GO:0032831_positive_regulation_of_CD4-positive,_CD25-positive,_alpha-beta_regulatory_T_cell_differentiation	0.0404263	0.315137
BP_GO:0010269_response_to_selenium_ion	0.0404362	0.315137
BP_GO:0150076_neuroinflammatory_response	0.0405025	0.315506
MF_GO:0001846_opsonin_binding	0.0408007	0.317681
BP_GO:0090092_regulation_of_transmembrane_receptor_protein_serine/threonine_kinase_signaling_pathway	0.0408552	0.317956
BP_GO:0071326_cellular_response_to_monosaccharide_stimulus	0.0409619	0.318488
BP_GO:0071331_cellular_response_to_hexose_stimulus	0.0409619	0.318488
BP_GO:0042509_regulation_of_tyrosine_phosphorylation_of_STAT_protein	0.0409939	0.318512
BP_GO:0090370_negative_regulation_of_cholesterol_efflux	0.041016	0.318512
BP_GO:0051770_positive_regulation_of_nitric-oxide_synthase_biosynthetic_process	0.0410553	0.318512
CC_GO:0000805_X_chromosome	0.0410577	0.318512
BP_GO:0048259_regulation_of_receptor-mediated_endocytosis	0.0410607	0.318512
BP_GO:0002664_regulation_of_T_cell_tolerance_induction	0.0411012	0.318678
BP_GO:0051261_protein_depolymerization	0.0411597	0.318983
MF_GO:0086080_protein_binding_involved_in_heterotypic_cell-cell_adhesion	0.0412162	0.319197
MF_GO:0090541_MIT_domain_binding	0.0412257	0.319197
BP_GO:0060947_cardiac_vascular_smooth_muscle_cell_differentiation	0.0413063	0.319672
BP_GO:0140112_extracellular_vesicle_biogenesis	0.0413257	0.319674
MF_GO:0005154_epidermal_growth_factor_receptor_binding	0.0413723	0.31985
MF_GO:0061821_telomeric_D-loop_binding	0.0413869	0.31985
BP_GO:0023057_negative_regulation_of_signaling	0.0414431	0.320136
BP_GO:0031585_regulation_of_inositol_1,4,5-trisphosphate-sensitive_calcium-release_channel_activity	0.0415271	0.320379
MF_GO:0061650_ubiquitin-like_protein_conjugating_enzyme_activity	0.0415323	0.320379
CC_GO:0008023_transcription_elongation_factor_complex	0.0415323	0.320379
BP_GO:1901098_positive_regulation_of_autophagosome_maturation	0.0416167	0.320812
BP_GO:1903979_negative_regulation_of_microglial_cell_activation	0.04164	0.320812
BP_GO:2000146_negative_regulation_of_cell_motility	0.0416463	0.320812
BP_GO:0046597_negative_regulation_of_viral_entry_into_host_cell	0.0418008	0.321562
MF_GO:0016175_superoxide-generating_NAD(P)H_oxidase_activity	0.0418047	0.321562
MF_GO:0050321_tau-protein_kinase_activity	0.0418051	0.321562
CC_GO:0031362_anchored_component_of_external_side_of_plasma_membrane	0.0418211	0.321562
BP_GO:0061419_positive_regulation_of_transcription_from_RNA_polymerase_II_promoter_in_response_to_hypoxia	0.0418786	0.321856
MF_GO:0008191_metalloendopeptidase_inhibitor_activity	0.0419573	0.322312
CC_GO:0034704_calcium_channel_complex	0.0419954	0.322359
BP_GO:1901664_regulation_of_NAD+_ADP-ribosyltransferase_activity	0.0420215	0.322359
BP_GO:1901666_positive_regulation_of_NAD+_ADP-ribosyltransferase_activity	0.0420215	0.322359
BP_GO:0032764_negative_regulation_of_mast_cell_cytokine_production	0.0421029	0.322832
MF_GO:0086007_voltage-gated_calcium_channel_activity_involved_in_cardiac_muscle_cell_action_potential	0.042122	0.322832
MF_GO:0047757_chondroitin-glucuronate_5-epimerase_activity	0.0422115	0.323228
BP_GO:0097186_amelogenesis	0.0422228	0.323228
BP_GO:0031666_positive_regulation_of_lipopolysaccharide-mediated_signaling_pathway	0.042232	0.323228
BP_GO:0071361_cellular_response_to_ethanol	0.0423136	0.323704
BP_GO:0007220_Notch_receptor_processing	0.0423685	0.323809
BP_GO:0030224_monocyte_differentiation	0.0423854	0.323809
BP_GO:1901970_positive_regulation_of_mitotic_sister_chromatid_separation	0.0424052	0.323809
BP_GO:0045842_positive_regulation_of_mitotic_metaphase/anaphase_transition	0.0424052	0.323809
BP_GO:0001867_complement_activation,_lectin_pathway	0.0424638	0.324008
MF_GO:0005308_creatine_transmembrane_transporter_activity	0.0424897	0.324008
BP_GO:0015881_creatine_transmembrane_transport	0.0424897	0.324008
BP_GO:0045604_regulation_of_epidermal_cell_differentiation	0.0425145	0.324049
MF_GO:0070696_transmembrane_receptor_protein_serine/threonine_kinase_binding	0.0425645	0.324281
BP_GO:0043583_ear_development	0.0425859	0.324296
CC_GO:0005713_recombination_nodule	0.0426063	0.324303
BP_GO:2001271_negative_regulation_of_cysteine-type_endopeptidase_activity_involved_in_execution_phase_of_apoptosis	0.0426591	0.324556
MF_GO:1901618_organic_hydroxy_compound_transmembrane_transporter_activity	0.0427013	0.324729
BP_GO:1902631_negative_regulation_of_membrane_hyperpolarization	0.0427976	0.325275
BP_GO:0070961_positive_regulation_of_neutrophil_mediated_killing_of_symbiont_cell	0.042866	0.325275
BP_GO:0070960_positive_regulation_of_neutrophil_mediated_cytotoxicity	0.042866	0.325275
BP_GO:0070949_regulation_of_neutrophil_mediated_killing_of_symbiont_cell	0.042866	0.325275
CC_GO:0042555_MCM_complex	0.0428709	0.325275
MF_GO:0004386_helicase_activity	0.042903	0.325357
MF_GO:0003835_beta-galactoside_alpha-2,6-sialyltransferase_activity	0.0429208	0.325357
BP_GO:1903818_positive_regulation_of_voltage-gated_potassium_channel_activity	0.0430164	0.325933
MF_GO:0008270_zinc_ion_binding	0.0430707	0.326196
MF_GO:0030159_signaling_receptor_complex_adaptor_activity	0.0431088	0.326336
MF_GO:0043539_protein_serine/threonine_kinase_activator_activity	0.0431918	0.326816
CC_GO:0000120_RNA_polymerase_I_transcription_regulator_complex	0.0432871	0.327388
CC_GO:0001673_male_germ_cell_nucleus	0.0433111	0.327421
BP_GO:0006825_copper_ion_transport	0.043394	0.327899
BP_GO:1904026_regulation_of_collagen_fibril_organization	0.0434414	0.328107
MF_GO:0086059_voltage-gated_calcium_channel_activity_involved_SA_node_cell_action_potential	0.0434842	0.328242
BP_GO:0001678_cellular_glucose_homeostasis	0.0435112	0.328242
BP_GO:0051133_regulation_of_NK_T_cell_activation	0.0435184	0.328242
MF_GO:0019534_toxin_transmembrane_transporter_activity	0.0436084	0.328772
BP_GO:0002625_regulation_of_T_cell_antigen_processing_and_presentation	0.0437189	0.329456
MF_GO:0005520_insulin-like_growth_factor_binding	0.0438017	0.329931
MF_GO:0043394_proteoglycan_binding	0.0438577	0.330203
BP_GO:0035690_cellular_response_to_drug	0.0439125	0.330466
BP_GO:0010735_positive_regulation_of_transcription_via_serum_response_element_binding	0.0439824	0.330842
CC_GO:0080008_Cul4-RING_E3_ubiquitin_ligase_complex	0.0440516	0.331107
BP_GO:0051595_response_to_methylglyoxal	0.0440652	0.331107
BP_GO:0010729_positive_regulation_of_hydrogen_peroxide_biosynthetic_process	0.0440863	0.331107
BP_GO:0060548_negative_regulation_of_cell_death	0.0440972	0.331107
BP_GO:0032388_positive_regulation_of_intracellular_transport	0.0441559	0.331398
BP_GO:0021680_cerebellar_Purkinje_cell_layer_development	0.0442937	0.332242
CC_GO:0008091_spectrin	0.0443082	0.332242
MF_GO:0042162_telomeric_DNA_binding	0.0444029	0.332802
BP_GO:1905268_negative_regulation_of_chromatin_organization	0.0444735	0.333102
BP_GO:0032411_positive_regulation_of_transporter_activity	0.044483	0.333102
BP_GO:0071393_cellular_response_to_progesterone_stimulus	0.0446202	0.333979
BP_GO:0090611_ubiquitin-independent_protein_catabolic_process_via_the_multivesicular_body_sorting_pathway	0.044806	0.335045
BP_GO:0032060_bleb_assembly	0.0448131	0.335045
MF_GO:0035870_dITP_diphosphatase_activity	0.0448319	0.335045
BP_GO:0044706_multi-multicellular_organism_process	0.0448984	0.335045
BP_GO:0097742_de_novo_centriole_assembly	0.0449213	0.335045
BP_GO:0098535_de_novo_centriole_assembly_involved_in_multi-ciliated_epithelial_cell_differentiation	0.0449213	0.335045
BP_GO:0018146_keratan_sulfate_biosynthetic_process	0.0449279	0.335045
BP_GO:0034087_establishment_of_mitotic_sister_chromatid_cohesion	0.0449299	0.335045
BP_GO:0042771_intrinsic_apoptotic_signaling_pathway_in_response_to_DNA_damage_by_p53_class_mediator	0.0449438	0.335045
BP_GO:0000724_double-strand_break_repair_via_homologous_recombination	0.044973	0.335113
MF_GO:0047631_ADP-ribose_diphosphatase_activity	0.0450349	0.335194
BP_GO:2000158_positive_regulation_of_ubiquitin-specific_protease_activity	0.0450561	0.335194
MF_GO:0035800_deubiquitinase_activator_activity	0.0450561	0.335194
BP_GO:1901985_positive_regulation_of_protein_acetylation	0.0450645	0.335194
BP_GO:0055008_cardiac_muscle_tissue_morphogenesis	0.0451918	0.33599
BP_GO:0009159_deoxyribonucleoside_monophosphate_catabolic_process	0.0453213	0.336664
BP_GO:0051882_mitochondrial_depolarization	0.0453229	0.336664
BP_GO:1902808_positive_regulation_of_cell_cycle_G1/S_phase_transition	0.0453879	0.336947
BP_GO:1902566_regulation_of_eosinophil_activation	0.0454015	0.336947
BP_GO:0075509_endocytosis_involved_in_viral_entry_into_host_cell	0.0454712	0.337133
BP_GO:0019065_receptor-mediated_endocytosis_of_virus_by_host_cell	0.0454712	0.337133
BP_GO:0001892_embryonic_placenta_development	0.0454873	0.337133
BP_GO:0030042_actin_filament_depolymerization	0.0455076	0.337133
BP_GO:0045058_T_cell_selection	0.0455483	0.337284
BP_GO:0044764_multi-organism_cellular_process	0.0455795	0.337329
BP_GO:0071364_cellular_response_to_epidermal_growth_factor_stimulus	0.0455948	0.337329
CC_GO:1905286_serine-type_peptidase_complex	0.0456376	0.337495
BP_GO:2001224_positive_regulation_of_neuron_migration	0.0457398	0.3381
BP_GO:0046619_optic_placode_formation_involved_in_camera-type_eye_formation	0.0457888	0.338163
BP_GO:0001743_optic_placode_formation	0.0457888	0.338163
MF_GO:0035612_AP-2_adaptor_complex_binding	0.045909	0.3389
MF_GO:0004521_endoribonuclease_activity	0.0459346	0.338938
CC_GO:0005850_eukaryotic_translation_initiation_factor_2_complex	0.0460278	0.339384
BP_GO:0050435_amyloid-beta_metabolic_process	0.0460404	0.339384
BP_GO:0071800_podosome_assembly	0.0460866	0.339384
BP_GO:0009612_response_to_mechanical_stimulus	0.0460919	0.339384
BP_GO:0001780_neutrophil_homeostasis	0.046097	0.339384
BP_GO:0072673_lamellipodium_morphogenesis	0.0461314	0.339487
BP_GO:0042590_antigen_processing_and_presentation_of_exogenous_peptide_antigen_via_MHC_class_I	0.0461725	0.339639
BP_GO:1990403_embryonic_brain_development	0.0462265	0.339738
BP_GO:0030951_establishment_or_maintenance_of_microtubule_cytoskeleton_polarity	0.0462718	0.339738
CC_GO:0044309_neuron_spine	0.0463217	0.339738
BP_GO:0031057_negative_regulation_of_histone_modification	0.0463277	0.339738
BP_GO:0032911_negative_regulation_of_transforming_growth_factor_beta1_production	0.046348	0.339738
BP_GO:0048247_lymphocyte_chemotaxis	0.0463783	0.339738
CC_GO:0005802_trans-Golgi_network	0.0463803	0.339738
BP_GO:0007549_dosage_compensation	0.0463884	0.339738
BP_GO:0110025_DNA_strand_resection_involved_in_replication_fork_processing	0.0463992	0.339738
BP_GO:0007167_enzyme_linked_receptor_protein_signaling_pathway	0.0464071	0.339738
BP_GO:0034101_erythrocyte_homeostasis	0.0464106	0.339738
BP_GO:0010390_histone_monoubiquitination	0.0464522	0.339894
MF_GO:0004873_asialoglycoprotein_receptor_activity	0.046499	0.340086
BP_GO:1905049_negative_regulation_of_metallopeptidase_activity	0.0466547	0.341075
BP_GO:0006710_androgen_catabolic_process	0.0466777	0.341093
MF_GO:0009055_electron_transfer_activity	0.0467079	0.341164
BP_GO:0010572_positive_regulation_of_platelet_activation	0.0467505	0.341216
BP_GO:0060809_mesodermal_to_mesenchymal_transition_involved_in_gastrulation	0.0467559	0.341216
MF_GO:0047184_1-acylglycerophosphocholine_O-acyltransferase_activity	0.0468039	0.34137
CC_GO:0009925_basal_plasma_membrane	0.0468181	0.34137
BP_GO:0070493_thrombin-activated_receptor_signaling_pathway	0.0468479	0.341438
BP_GO:1905671_regulation_of_lysosome_organization	0.0469156	0.341782
BP_GO:0060049_regulation_of_protein_glycosylation	0.0469853	0.342139
BP_GO:0001936_regulation_of_endothelial_cell_proliferation	0.0470925	0.342755
BP_GO:0030218_erythrocyte_differentiation	0.047111	0.342755
BP_GO:0048820_hair_follicle_maturation	0.0471371	0.342794
MF_GO:0005078_MAP-kinase_scaffold_activity	0.047299	0.343822
MF_GO:0046332_SMAD_binding	0.0473273	0.343877
MF_GO:0016508_long-chain-enoyl-CoA_hydratase_activity	0.0473945	0.344215
BP_GO:0006089_lactate_metabolic_process	0.0474177	0.344234
CC_GO:0097038_perinuclear_endoplasmic_reticulum	0.0475688	0.34518
MF_GO:0106029_tRNA_pseudouridine_synthase_activity	0.0477731	0.346436
BP_GO:0042476_odontogenesis	0.0477835	0.346436
BP_GO:0070358_actin_polymerization-dependent_cell_motility	0.0478235	0.346544
BP_GO:0010257_NADH_dehydrogenase_complex_assembly	0.0478609	0.346544
BP_GO:0032981_mitochondrial_respiratory_chain_complex_I_assembly	0.0478609	0.346544
BP_GO:0048563_post-embryonic_animal_organ_morphogenesis	0.047995	0.347354
CC_GO:0043232_intracellular_non-membrane-bounded_organelle	0.0480146	0.347354
MF_GO:0008408_3'-5'_exonuclease_activity	0.0480741	0.347596
BP_GO:0052150_modulation_by_symbiont_of_host_apoptotic_process	0.0480898	0.347596
BP_GO:0018243_protein_O-linked_glycosylation_via_threonine	0.0481302	0.347737
BP_GO:0003215_cardiac_right_ventricle_morphogenesis	0.0481542	0.347741
BP_GO:0099170_postsynaptic_modulation_of_chemical_synaptic_transmission	0.0481753	0.347741
MF_GO:0005355_glucose_transmembrane_transporter_activity	0.0482144	0.347741
MF_GO:0015149_hexose_transmembrane_transporter_activity	0.0482144	0.347741
BP_GO:0033630_positive_regulation_of_cell_adhesion_mediated_by_integrin	0.0483784	0.34863
BP_GO:0030850_prostate_gland_development	0.0484202	0.34863
BP_GO:0002277_myeloid_dendritic_cell_activation_involved_in_immune_response	0.048429	0.34863
CC_GO:0034665_integrin_alpha1-beta1_complex	0.048429	0.34863
BP_GO:0046626_regulation_of_insulin_receptor_signaling_pathway	0.0484423	0.34863
CC_GO:0030132_clathrin_coat_of_coated_pit	0.048511	0.348901
BP_GO:1901880_negative_regulation_of_protein_depolymerization	0.0485219	0.348901
BP_GO:0071281_cellular_response_to_iron_ion	0.0486022	0.349327
BP_GO:1901143_insulin_catabolic_process	0.0486767	0.349711
MF_GO:0005160_transforming_growth_factor_beta_receptor_binding	0.0487105	0.349804
BP_GO:0015918_sterol_transport	0.0487576	0.349938
BP_GO:1902622_regulation_of_neutrophil_migration	0.0487884	0.349938
BP_GO:0001915_negative_regulation_of_T_cell_mediated_cytotoxicity	0.0487924	0.349938
BP_GO:0007260_tyrosine_phosphorylation_of_STAT_protein	0.0488235	0.35001
BP_GO:0009968_negative_regulation_of_signal_transduction	0.0489299	0.350622
MF_GO:0035594_ganglioside_binding	0.0489945	0.350929
BP_GO:0097242_amyloid-beta_clearance	0.049015	0.350929
BP_GO:0045682_regulation_of_epidermis_development	0.0490794	0.35124
BP_GO:0032653_regulation_of_interleukin-10_production	0.0491416	0.351534
BP_GO:0033234_negative_regulation_of_protein_sumoylation	0.0492493	0.352011
BP_GO:0050792_regulation_of_viral_process	0.0492712	0.352011
CC_GO:0000137_Golgi_cis_cisterna	0.0492814	0.352011
BP_GO:0030968_endoplasmic_reticulum_unfolded_protein_response	0.049293	0.352011
BP_GO:0002295_T-helper_cell_lineage_commitment	0.0494137	0.352722
BP_GO:0098915_membrane_repolarization_during_ventricular_cardiac_muscle_cell_action_potential	0.0495143	0.352986
BP_GO:0099625_ventricular_cardiac_muscle_cell_membrane_repolarization	0.0495143	0.352986
MF_GO:1902282_voltage-gated_potassium_channel_activity_involved_in_ventricular_cardiac_muscle_cell_action_potential_repolarization	0.0495143	0.352986
MF_GO:0017153_sodium:dicarboxylate_symporter_activity	0.0495411	0.353025
CC_GO:0005856_cytoskeleton	0.0498366	0.354968
BP_GO:1902680_positive_regulation_of_RNA_biosynthetic_process	0.0498564	0.354968
MF_GO:0043169_cation_binding	0.0499009	0.354997
BP_GO:0010747_positive_regulation_of_long-chain_fatty_acid_import_across_plasma_membrane	0.0499097	0.354997
CC_GO:0005712_chiasma	0.0499245	0.354997
MF_GO:0033130_acetylcholine_receptor_binding	0.0499595	0.355094
MF_GO:0017081_chloride_channel_regulator_activity	0.0501245	0.356115
BP_GO:0070424_regulation_of_nucleotide-binding_oligomerization_domain_containing_signaling_pathway	0.050215	0.356606
BP_GO:0043506_regulation_of_JUN_kinase_activity	0.0503322	0.35713
BP_GO:0009131_pyrimidine_nucleoside_monophosphate_catabolic_process	0.0503532	0.35713
BP_GO:0009178_pyrimidine_deoxyribonucleoside_monophosphate_catabolic_process	0.0503532	0.35713
BP_GO:1900451_positive_regulation_of_glutamate_receptor_signaling_pathway	0.050428	0.357508
BP_GO:0002218_activation_of_innate_immune_response	0.0504784	0.357713
BP_GO:0070634_transepithelial_ammonium_transport	0.0505914	0.357933
BP_GO:0050667_homocysteine_metabolic_process	0.0506576	0.357933
BP_GO:1904435_regulation_of_transferrin_receptor_binding	0.0507403	0.357933
BP_GO:1904432_regulation_of_ferrous_iron_binding	0.0507403	0.357933
BP_GO:1904437_positive_regulation_of_transferrin_receptor_binding	0.0507403	0.357933
BP_GO:1904434_positive_regulation_of_ferrous_iron_binding	0.0507403	0.357933
BP_GO:0009409_response_to_cold	0.0507565	0.357933
BP_GO:0031424_keratinization	0.0507575	0.357933
MF_GO:0023023_MHC_protein_complex_binding	0.0507826	0.357933
BP_GO:0044070_regulation_of_anion_transport	0.050807	0.357933
BP_GO:0070671_response_to_interleukin-12	0.0508121	0.357933
BP_GO:0051651_maintenance_of_location_in_cell	0.0508248	0.357933
BP_GO:0051495_positive_regulation_of_cytoskeleton_organization	0.050849	0.357933
BP_GO:0034220_ion_transmembrane_transport	0.0508544	0.357933
MF_GO:0004667_prostaglandin-D_synthase_activity	0.0508939	0.357933
BP_GO:0070944_neutrophil-mediated_killing_of_bacterium	0.050949	0.357933
BP_GO:0070943_neutrophil-mediated_killing_of_symbiont_cell	0.050949	0.357933
BP_GO:0070942_neutrophil_mediated_cytotoxicity	0.050949	0.357933
BP_GO:0032695_negative_regulation_of_interleukin-12_production	0.0509517	0.357933
MF_GO:0036312_phosphatidylinositol_3-kinase_regulatory_subunit_binding	0.0510115	0.357933
BP_GO:0001829_trophectodermal_cell_differentiation	0.0510361	0.357933
MF_GO:0019787_ubiquitin-like_protein_transferase_activity	0.0510443	0.357933
BP_GO:0009314_response_to_radiation	0.0510448	0.357933
BP_GO:0010529_negative_regulation_of_transposition	0.0510473	0.357933
BP_GO:0010528_regulation_of_transposition	0.0510473	0.357933
BP_GO:0055065_metal_ion_homeostasis	0.0510759	0.357983
BP_GO:0060447_bud_outgrowth_involved_in_lung_branching	0.0511062	0.358045
CC_GO:0002944_cyclin_K-CDK12_complex	0.0512479	0.358886
MF_GO:0001784_phosphotyrosine_residue_binding	0.0513278	0.359255
BP_GO:0043413_macromolecule_glycosylation	0.0513653	0.359255
BP_GO:0006486_protein_glycosylation	0.0513653	0.359255
BP_GO:1904612_response_to_2,3,7,8-tetrachlorodibenzodioxine	0.051393	0.359297
BP_GO:0035025_positive_regulation_of_Rho_protein_signal_transduction	0.051475	0.35972
BP_GO:0071316_cellular_response_to_nicotine	0.0515261	0.359924
MF_GO:0030145_manganese_ion_binding	0.0515475	0.359924
BP_GO:1905668_positive_regulation_of_protein_localization_to_endosome	0.0515859	0.360041
BP_GO:0008584_male_gonad_development	0.0516646	0.360439
BP_GO:0034128_negative_regulation_of_MyD88-independent_toll-like_receptor_signaling_pathway	0.0516941	0.360494
BP_GO:0048839_inner_ear_development	0.0518284	0.36101
BP_GO:0005988_lactose_metabolic_process	0.0518333	0.36101
BP_GO:0005989_lactose_biosynthetic_process	0.0518333	0.36101
BP_GO:2001279_regulation_of_unsaturated_fatty_acid_biosynthetic_process	0.051972	0.361825
CC_GO:0042383_sarcolemma	0.0519966	0.361845
BP_GO:0010573_vascular_endothelial_growth_factor_production	0.0520202	0.361858
BP_GO:1902905_positive_regulation_of_supramolecular_fiber_organization	0.052082	0.362074
MF_GO:0015459_potassium_channel_regulator_activity	0.0521083	0.362074
BP_GO:0032897_negative_regulation_of_viral_transcription	0.0521386	0.362074
BP_GO:0055080_cation_homeostasis	0.0521933	0.362074
BP_GO:1904387_cellular_response_to_L-phenylalanine_derivative	0.0522254	0.362074
BP_GO:0097069_cellular_response_to_thyroxine_stimulus	0.0522254	0.362074
CC_GO:0017109_glutamate-cysteine_ligase_complex	0.0522254	0.362074
MF_GO:0004357_glutamate-cysteine_ligase_activity	0.0522254	0.362074
MF_GO:0061663_NEDD8_ligase_activity	0.0522628	0.362168
BP_GO:0009311_oligosaccharide_metabolic_process	0.0522982	0.362168
MF_GO:0005540_hyaluronic_acid_binding	0.0523776	0.362168
BP_GO:0019219_regulation_of_nucleobase-containing_compound_metabolic_process	0.0523812	0.362168
BP_GO:0006024_glycosaminoglycan_biosynthetic_process	0.0524055	0.362168
BP_GO:0030208_dermatan_sulfate_biosynthetic_process	0.052434	0.362168
BP_GO:0010755_regulation_of_plasminogen_activation	0.0524537	0.362168
BP_GO:0032056_positive_regulation_of_translation_in_response_to_stress	0.0525616	0.362168
MF_GO:0008428_ribonuclease_inhibitor_activity	0.0525763	0.362168
BP_GO:0043244_regulation_of_protein-containing_complex_disassembly	0.052587	0.362168
BP_GO:0060931_sinoatrial_node_cell_development	0.0526196	0.362168
BP_GO:0043385_mycotoxin_metabolic_process	0.0526645	0.362168
BP_GO:0009407_toxin_catabolic_process	0.0526645	0.362168
BP_GO:1901376_organic_heteropentacyclic_compound_metabolic_process	0.0526645	0.362168
BP_GO:0046222_aflatoxin_metabolic_process	0.0526645	0.362168
BP_GO:0043387_mycotoxin_catabolic_process	0.0526645	0.362168
BP_GO:0046223_aflatoxin_catabolic_process	0.0526645	0.362168
BP_GO:1901377_organic_heteropentacyclic_compound_catabolic_process	0.0526645	0.362168
BP_GO:1900116_extracellular_negative_regulation_of_signal_transduction	0.0526742	0.362168
BP_GO:1900115_extracellular_regulation_of_signal_transduction	0.0526742	0.362168
BP_GO:0046632_alpha-beta_T_cell_differentiation	0.0527111	0.362237
CC_GO:0043564_Ku70:Ku80_complex	0.0527498	0.362237
MF_GO:0019904_protein_domain_specific_binding	0.0528506	0.362237
BP_GO:0002784_regulation_of_antimicrobial_peptide_production	0.0528584	0.362237
BP_GO:0002225_positive_regulation_of_antimicrobial_peptide_production	0.0528584	0.362237
BP_GO:0002786_regulation_of_antibacterial_peptide_production	0.0528584	0.362237
BP_GO:0002803_positive_regulation_of_antibacterial_peptide_production	0.0528584	0.362237
BP_GO:0002760_positive_regulation_of_antimicrobial_humoral_response	0.0528584	0.362237
BP_GO:2000780_negative_regulation_of_double-strand_break_repair	0.0529294	0.362346
BP_GO:0071704_organic_substance_metabolic_process	0.0529588	0.362346
MF_GO:1901981_phosphatidylinositol_phosphate_binding	0.0530049	0.362346
BP_GO:0098771_inorganic_ion_homeostasis	0.0530061	0.362346
MF_GO:0019838_growth_factor_binding	0.0530074	0.362346
BP_GO:1902624_positive_regulation_of_neutrophil_migration	0.0530326	0.362346
BP_GO:0070849_response_to_epidermal_growth_factor	0.0530388	0.362346
MF_GO:0009378_four-way_junction_helicase_activity	0.0530535	0.362346
MF_GO:0033612_receptor_serine/threonine_kinase_binding	0.0530703	0.362346
BP_GO:0033631_cell-cell_adhesion_mediated_by_integrin	0.0531057	0.362347
BP_GO:0019692_deoxyribose_phosphate_metabolic_process	0.0531154	0.362347
BP_GO:0021691_cerebellar_Purkinje_cell_layer_maturation	0.0531359	0.362347
BP_GO:0030225_macrophage_differentiation	0.0531741	0.36246
BP_GO:0000725_recombinational_repair	0.0532025	0.362505
BP_GO:0051238_sequestering_of_metal_ion	0.0532701	0.362817
BP_GO:0140245_regulation_of_translation_at_postsynapse	0.0533273	0.362909
BP_GO:0099578_regulation_of_translation_at_postsynapse,_modulating_synaptic_transmission	0.0533273	0.362909
BP_GO:1903900_regulation_of_viral_life_cycle	0.0534308	0.363312
BP_GO:0046686_response_to_cadmium_ion	0.053433	0.363312
BP_GO:0044057_regulation_of_system_process	0.0534632	0.363312
BP_GO:0061311_cell_surface_receptor_signaling_pathway_involved_in_heart_development	0.0534908	0.363312
BP_GO:1905602_positive_regulation_of_receptor-mediated_endocytosis_involved_in_cholesterol_transport	0.0535176	0.363312
BP_GO:1905581_positive_regulation_of_low-density_lipoprotein_particle_clearance	0.0535176	0.363312
CC_GO:0097651_phosphatidylinositol_3-kinase_complex,_class_I	0.0536003	0.363596
BP_GO:0032308_positive_regulation_of_prostaglandin_secretion	0.0536031	0.363596
BP_GO:0002038_positive_regulation_of_L-glutamate_import_across_plasma_membrane	0.053656	0.363807
MF_GO:0140103_catalytic_activity,_acting_on_a_glycoprotein	0.0537062	0.363999
BP_GO:0002580_regulation_of_antigen_processing_and_presentation_of_peptide_or_polysaccharide_antigen_via_MHC_class_II	0.0537471	0.364128
BP_GO:0090317_negative_regulation_of_intracellular_protein_transport	0.053889	0.364941
BP_GO:0007569_cell_aging	0.0539161	0.364975
BP_GO:0045917_positive_regulation_of_complement_activation	0.0540209	0.365404
BP_GO:0051254_positive_regulation_of_RNA_metabolic_process	0.0540234	0.365404
BP_GO:0002414_immunoglobulin_transcytosis_in_epithelial_cells	0.054085	0.365672
BP_GO:0051090_regulation_of_DNA-binding_transcription_factor_activity	0.0541796	0.366163
BP_GO:1905224_clathrin-coated_pit_assembly	0.0542542	0.366519
BP_GO:0034105_positive_regulation_of_tissue_remodeling	0.0543178	0.366799
BP_GO:0006826_iron_ion_transport	0.0544171	0.36703
MF_GO:0051033_RNA_transmembrane_transporter_activity	0.0544283	0.36703
MF_GO:0051032_nucleic_acid_transmembrane_transporter_activity	0.0544283	0.36703
CC_GO:0008278_cohesin_complex	0.0544402	0.36703
BP_GO:1900077_negative_regulation_of_cellular_response_to_insulin_stimulus	0.0545186	0.36741
BP_GO:2000060_positive_regulation_of_ubiquitin-dependent_protein_catabolic_process	0.0546023	0.367825
BP_GO:0009145_purine_nucleoside_triphosphate_biosynthetic_process	0.0546254	0.367832
BP_GO:0045875_negative_regulation_of_sister_chromatid_cohesion	0.054686	0.367878
CC_GO:0031464_Cul4A-RING_E3_ubiquitin_ligase_complex	0.054708	0.367878
BP_GO:0034764_positive_regulation_of_transmembrane_transport	0.0547691	0.367878
BP_GO:0034767_positive_regulation_of_ion_transmembrane_transport	0.0547691	0.367878
BP_GO:1903508_positive_regulation_of_nucleic_acid-templated_transcription	0.0547873	0.367878
BP_GO:0045893_positive_regulation_of_transcription,_DNA-templated	0.0547873	0.367878
BP_GO:0035710_CD4-positive,_alpha-beta_T_cell_activation	0.0547969	0.367878
BP_GO:0070365_hepatocyte_differentiation	0.0548128	0.367878
BP_GO:1901379_regulation_of_potassium_ion_transmembrane_transport	0.0548313	0.367878
MF_GO:0008376_acetylgalactosaminyltransferase_activity	0.0548663	0.367965
BP_GO:0002091_negative_regulation_of_receptor_internalization	0.0549009	0.368049
BP_GO:0010936_negative_regulation_of_macrophage_cytokine_production	0.0550207	0.368486
CC_GO:0016528_sarcoplasm	0.0550577	0.368486
MF_GO:0004528_phosphodiesterase_I_activity	0.0550656	0.368486
BP_GO:0030073_insulin_secretion	0.0550691	0.368486
BP_GO:0001782_B_cell_homeostasis	0.0550769	0.368486
BP_GO:0072540_T-helper_17_cell_lineage_commitment	0.0551356	0.36873
BP_GO:0030854_positive_regulation_of_granulocyte_differentiation	0.0552402	0.369282
MF_GO:0005372_water_transmembrane_transporter_activity	0.0553024	0.369549
BP_GO:0016077_sno(s)RNA_catabolic_process	0.0553532	0.369605
BP_GO:0030851_granulocyte_differentiation	0.0553553	0.369605
CC_GO:0005833_hemoglobin_complex	0.0554455	0.370059
CC_GO:0016533_protein_kinase_5_complex	0.0555443	0.370518
BP_GO:0043266_regulation_of_potassium_ion_transport	0.0555587	0.370518
BP_GO:0090316_positive_regulation_of_intracellular_protein_transport	0.0555958	0.370616
MF_GO:0045340_mercury_ion_binding	0.0556335	0.370719
BP_GO:1990822_basic_amino_acid_transmembrane_transport	0.0556741	0.370751
MF_GO:0050664_oxidoreductase_activity,_acting_on_NAD(P)H,_oxygen_as_acceptor	0.0556828	0.370751
BP_GO:0032306_regulation_of_prostaglandin_secretion	0.0557498	0.371049
BP_GO:0042491_inner_ear_auditory_receptor_cell_differentiation	0.0558207	0.371224
BP_GO:1901509_regulation_of_endothelial_tube_morphogenesis	0.0558207	0.371224
MF_GO:0061860_DNA_clamp_unloader_activity	0.0558833	0.37123
BP_GO:0090618_DNA_clamp_unloading	0.0558833	0.37123
BP_GO:0032497_detection_of_lipopolysaccharide	0.0558886	0.37123
BP_GO:0006996_organelle_organization	0.0559386	0.371413
BP_GO:0032392_DNA_geometric_change	0.0560588	0.372063
MF_GO:0004572_mannosyl-oligosaccharide_1,3-1,6-alpha-mannosidase_activity	0.056118	0.372219
BP_GO:0003073_regulation_of_systemic_arterial_blood_pressure	0.0561414	0.372219
BP_GO:0030517_negative_regulation_of_axon_extension	0.0561494	0.372219
BP_GO:0016574_histone_ubiquitination	0.0562471	0.372718
BP_GO:0038171_cannabinoid_signaling_pathway	0.0564243	0.373258
BP_GO:1900122_positive_regulation_of_receptor_binding	0.0564458	0.373258
BP_GO:0009206_purine_ribonucleoside_triphosphate_biosynthetic_process	0.0564504	0.373258
CC_GO:0032997_Fc_receptor_complex	0.0564631	0.373258
BP_GO:0071464_cellular_response_to_hydrostatic_pressure	0.0564631	0.373258
CC_GO:0032998_Fc-epsilon_receptor_I_complex	0.0564631	0.373258
BP_GO:0098739_import_across_plasma_membrane	0.0565112	0.373428
BP_GO:0031102_neuron_projection_regeneration	0.0566153	0.373703
BP_GO:0051625_epinephrine_uptake	0.0566203	0.373703
BP_GO:0051615_histamine_uptake	0.0566203	0.373703
BP_GO:0002756_MyD88-independent_toll-like_receptor_signaling_pathway	0.0566603	0.373819
MF_GO:0050840_extracellular_matrix_binding	0.0568078	0.374479
MF_GO:0061631_ubiquitin_conjugating_enzyme_activity	0.0568241	0.374479
MF_GO:0070492_oligosaccharide_binding	0.0568279	0.374479
BP_GO:0009887_animal_organ_morphogenesis	0.0569092	0.374866
MF_GO:0009982_pseudouridine_synthase_activity	0.0569946	0.375248
MF_GO:0031720_haptoglobin_binding	0.057022	0.375248
BP_GO:0031663_lipopolysaccharide-mediated_signaling_pathway	0.0570348	0.375248
BP_GO:0010815_bradykinin_catabolic_process	0.0571106	0.375521
BP_GO:0001771_immunological_synapse_formation	0.0571214	0.375521
BP_GO:1904526_regulation_of_microtubule_binding	0.0572818	0.376426
BP_GO:0017158_regulation_of_calcium_ion-dependent_exocytosis	0.0573678	0.376843
BP_GO:1905274_regulation_of_modification_of_postsynaptic_actin_cytoskeleton	0.0574897	0.377225
BP_GO:0030101_natural_killer_cell_activation	0.0574914	0.377225
BP_GO:0007169_transmembrane_receptor_protein_tyrosine_kinase_signaling_pathway	0.0575155	0.377225
BP_GO:0060021_roof_of_mouth_development	0.0575167	0.377225
MF_GO:1901682_sulfur_compound_transmembrane_transporter_activity	0.0575621	0.377374
BP_GO:0007565_female_pregnancy	0.0576086	0.377385
MF_GO:1990756_ubiquitin_ligase-substrate_adaptor_activity	0.0576092	0.377385
BP_GO:0006183_GTP_biosynthetic_process	0.0576681	0.377623
BP_GO:1905521_regulation_of_macrophage_migration	0.0577687	0.378132
MF_GO:0005381_iron_ion_transmembrane_transporter_activity	0.0578316	0.378215
BP_GO:0035582_sequestering_of_BMP_in_extracellular_matrix	0.0578382	0.378215
BP_GO:0014842_regulation_of_skeletal_muscle_satellite_cell_proliferation	0.0578494	0.378215
BP_GO:0032275_luteinizing_hormone_secretion	0.0579606	0.378793
BP_GO:0034201_response_to_oleic_acid	0.0580381	0.379142
BP_GO:1903595_positive_regulation_of_histamine_secretion_by_mast_cell	0.0580823	0.379142
BP_GO:1903593_regulation_of_histamine_secretion_by_mast_cell	0.0580823	0.379142
MF_GO:0016655_oxidoreductase_activity,_acting_on_NAD(P)H,_quinone_or_similar_compound_as_acceptor	0.0581163	0.379161
BP_GO:0032438_melanosome_organization	0.058131	0.379161
BP_GO:0099587_inorganic_ion_import_across_plasma_membrane	0.0582369	0.379555
BP_GO:0098659_inorganic_cation_import_across_plasma_membrane	0.0582369	0.379555
BP_GO:1902101_positive_regulation_of_metaphase/anaphase_transition_of_cell_cycle	0.0583512	0.379912
BP_GO:2000249_regulation_of_actin_cytoskeleton_reorganization	0.0583719	0.379912
BP_GO:0060346_bone_trabecula_formation	0.0583759	0.379912
MF_GO:1990782_protein_tyrosine_kinase_binding	0.058383	0.379912
BP_GO:0009628_response_to_abiotic_stimulus	0.0584373	0.380117
CC_GO:0005589_collagen_type_VI_trimer	0.0584824	0.380166
BP_GO:0032289_central_nervous_system_myelin_formation	0.0584906	0.380166
CC_GO:0043235_receptor_complex	0.0585374	0.380322
BP_GO:0070094_positive_regulation_of_glucagon_secretion	0.0585879	0.380501
BP_GO:0001821_histamine_secretion	0.0586547	0.380786
MF_GO:0015106_bicarbonate_transmembrane_transporter_activity	0.0587253	0.381096
BP_GO:0099623_regulation_of_cardiac_muscle_cell_membrane_repolarization	0.0587704	0.38124
BP_GO:0035333_Notch_receptor_processing,_ligand-dependent	0.0587974	0.381267
BP_GO:0071478_cellular_response_to_radiation	0.0589188	0.381905
BP_GO:0007173_epidermal_growth_factor_receptor_signaling_pathway	0.0590141	0.382374
BP_GO:0016486_peptide_hormone_processing	0.0590399	0.382392
CC_GO:0005798_Golgi-associated_vesicle	0.0591386	0.382846
BP_GO:0015740_C4-dicarboxylate_transport	0.0591795	0.382846
BP_GO:1905245_regulation_of_aspartic-type_peptidase_activity	0.0591943	0.382846
BP_GO:0072359_circulatory_system_development	0.059202	0.382846
BP_GO:1900133_regulation_of_renin_secretion_into_blood_stream	0.0592459	0.382981
MF_GO:0023026_MHC_class_II_protein_complex_binding	0.0592871	0.383098
MF_GO:0045027_DNA_end_binding	0.0593264	0.383203
BP_GO:0010639_negative_regulation_of_organelle_organization	0.0594034	0.383539
BP_GO:1901072_glucosamine-containing_compound_catabolic_process	0.0594245	0.383539
BP_GO:0033326_cerebrospinal_fluid_secretion	0.0594882	0.38374
BP_GO:0097421_liver_regeneration	0.0595017	0.38374
BP_GO:0010819_regulation_of_T_cell_chemotaxis	0.0596545	0.384342
BP_GO:0010820_positive_regulation_of_T_cell_chemotaxis	0.0596545	0.384342
MF_GO:0072320_volume-sensitive_chloride_channel_activity	0.0596643	0.384342
BP_GO:0010641_positive_regulation_of_platelet-derived_growth_factor_receptor_signaling_pathway	0.0596881	0.384346
MF_GO:0106256_hydroperoxy_icosatetraenoate_dehydratase_activity	0.0597152	0.384372
BP_GO:0038093_Fc_receptor_signaling_pathway	0.0598222	0.38484
BP_GO:0060306_regulation_of_membrane_repolarization	0.059842	0.38484
BP_GO:0035372_protein_localization_to_microtubule	0.0598573	0.38484
BP_GO:0032368_regulation_of_lipid_transport	0.0599896	0.385364
BP_GO:0045071_negative_regulation_of_viral_genome_replication	0.060029	0.385364
BP_GO:0070120_ciliary_neurotrophic_factor-mediated_signaling_pathway	0.060031	0.385364
BP_GO:0038113_interleukin-9-mediated_signaling_pathway	0.0600331	0.385364
MF_GO:0003678_DNA_helicase_activity	0.0600546	0.385364
BP_GO:0001667_ameboidal-type_cell_migration	0.0600985	0.385431
MF_GO:0004527_exonuclease_activity	0.0601331	0.385431
BP_GO:0061572_actin_filament_bundle_organization	0.0601345	0.385431
BP_GO:2000348_regulation_of_CD40_signaling_pathway	0.0601667	0.385488
BP_GO:0060159_regulation_of_dopamine_receptor_signaling_pathway	0.0601963	0.38553
BP_GO:0034124_regulation_of_MyD88-dependent_toll-like_receptor_signaling_pathway	0.0602668	0.385759
BP_GO:0022411_cellular_component_disassembly	0.0602845	0.385759
BP_GO:0032459_regulation_of_protein_oligomerization	0.0603153	0.385759
MF_GO:0016308_1-phosphatidylinositol-4-phosphate_5-kinase_activity	0.0603488	0.385759
BP_GO:0071637_regulation_of_monocyte_chemotactic_protein-1_production	0.0603796	0.385759
BP_GO:2000620_positive_regulation_of_histone_H4-K16_acetylation	0.060394	0.385759
BP_GO:0070861_regulation_of_protein_exit_from_endoplasmic_reticulum	0.0603944	0.385759
BP_GO:1904707_positive_regulation_of_vascular_associated_smooth_muscle_cell_proliferation	0.0604248	0.385805
BP_GO:0090503_RNA_phosphodiester_bond_hydrolysis,_exonucleolytic	0.0604561	0.385831
BP_GO:1901080_regulation_of_relaxation_of_smooth_muscle	0.0604752	0.385831
BP_GO:1905706_regulation_of_mitochondrial_ATP_synthesis_coupled_proton_transport	0.0605055	0.385876
MF_GO:0031994_insulin-like_growth_factor_I_binding	0.0605424	0.385935
CC_GO:0030681_multimeric_ribonuclease_P_complex	0.0606037	0.385935
MF_GO:0033204_ribonuclease_P_RNA_binding	0.0606037	0.385935
BP_GO:0045738_negative_regulation_of_DNA_repair	0.0606075	0.385935
BP_GO:1904996_positive_regulation_of_leukocyte_adhesion_to_vascular_endothelial_cell	0.0606737	0.386209
BP_GO:0015718_monocarboxylic_acid_transport	0.06073	0.386419
BP_GO:0022027_interkinetic_nuclear_migration	0.06094	0.387607
BP_GO:1904354_negative_regulation_of_telomere_capping	0.0609639	0.387611
MF_GO:0090599_alpha-glucosidase_activity	0.0610286	0.387646
BP_GO:0003170_heart_valve_development	0.0610295	0.387646
BP_GO:0007098_centrosome_cycle	0.0610393	0.387646
BP_GO:1903894_regulation_of_IRE1-mediated_unfolded_protein_response	0.0611622	0.388279
BP_GO:0071421_manganese_ion_transmembrane_transport	0.0612662	0.388614
MF_GO:0005384_manganese_ion_transmembrane_transporter_activity	0.0612662	0.388614
MF_GO:0001791_IgM_binding	0.0613073	0.388614
BP_GO:0051769_regulation_of_nitric-oxide_synthase_biosynthetic_process	0.0613084	0.388614
BP_GO:0035520_monoubiquitinated_protein_deubiquitination	0.0613362	0.388641
MF_GO:0001517_N-acetylglucosamine_6-O-sulfotransferase_activity	0.0613854	0.388805
CC_GO:0016461_unconventional_myosin_complex	0.0614194	0.388873
CC_GO:1904813_ficolin-1-rich_granule_lumen	0.0614657	0.389018
MF_GO:0043184_vascular_endothelial_growth_factor_receptor_2_binding	0.0615106	0.389154
MF_GO:0004565_beta-galactosidase_activity	0.0615546	0.389284
CC_GO:0070418_DNA-dependent_protein_kinase_complex	0.0615859	0.389334
BP_GO:0042092_type_2_immune_response	0.0616547	0.389497
CC_GO:0070578_RISC-loading_complex	0.0616584	0.389497
BP_GO:1900078_positive_regulation_of_cellular_response_to_insulin_stimulus	0.0616853	0.389519
BP_GO:0044387_negative_regulation_of_protein_kinase_activity_by_regulation_of_protein_phosphorylation	0.0617125	0.389543
BP_GO:0050665_hydrogen_peroxide_biosynthetic_process	0.0617687	0.389749
BP_GO:2001252_positive_regulation_of_chromosome_organization	0.0617935	0.389758
BP_GO:0006658_phosphatidylserine_metabolic_process	0.0618255	0.389812
BP_GO:0040008_regulation_of_growth	0.0619904	0.390704
BP_GO:0002582_positive_regulation_of_antigen_processing_and_presentation_of_peptide_or_polysaccharide_antigen_via_MHC_class_II	0.0620956	0.39077
BP_GO:0002585_positive_regulation_of_antigen_processing_and_presentation_of_peptide_antigen	0.0620956	0.39077
BP_GO:0002588_positive_regulation_of_antigen_processing_and_presentation_of_peptide_antigen_via_MHC_class_II	0.0620956	0.39077
BP_GO:0051900_regulation_of_mitochondrial_depolarization	0.062103	0.39077
BP_GO:0032963_collagen_metabolic_process	0.0621182	0.39077
BP_GO:0006901_vesicle_coating	0.0622147	0.391229
MF_GO:0004088_carbamoyl-phosphate_synthase_(glutamine-hydrolyzing)_activity	0.0623265	0.391783
MF_GO:0046873_metal_ion_transmembrane_transporter_activity	0.0623623	0.39186
BP_GO:1905289_regulation_of_CAMKK-AMPK_signaling_cascade	0.0624167	0.391998
BP_GO:0035188_hatching	0.0624785	0.391998
BP_GO:0001835_blastocyst_hatching	0.0624785	0.391998
BP_GO:0071684_organism_emergence_from_protective_structure	0.0624785	0.391998
BP_GO:0060982_coronary_artery_morphogenesis	0.0625077	0.392034
BP_GO:0006807_nitrogen_compound_metabolic_process	0.0625429	0.392107
BP_GO:0032185_septin_cytoskeleton_organization	0.062595	0.392286
CC_GO:0016328_lateral_plasma_membrane	0.0626335	0.392379
BP_GO:0050765_negative_regulation_of_phagocytosis	0.0628139	0.393361
BP_GO:0070228_regulation_of_lymphocyte_apoptotic_process	0.0628467	0.393419
BP_GO:0043065_positive_regulation_of_apoptotic_process	0.0629459	0.39372
BP_GO:0009743_response_to_carbohydrate	0.0630182	0.39372
BP_GO:0055093_response_to_hyperoxia	0.0630276	0.39372
BP_GO:0006026_aminoglycan_catabolic_process	0.0630982	0.39372
CC_GO:0097443_sorting_endosome	0.0630987	0.39372
BP_GO:0051482_positive_regulation_of_cytosolic_calcium_ion_concentration_involved_in_phospholipase_C-activating_G_protein-coupled_signaling_pathway	0.0631108	0.39372
MF_GO:0002153_steroid_receptor_RNA_activator_RNA_binding	0.0631213	0.39372
BP_GO:2000811_negative_regulation_of_anoikis	0.0631575	0.39372
BP_GO:0035166_post-embryonic_hemopoiesis	0.0632402	0.39372
BP_GO:1901381_positive_regulation_of_potassium_ion_transmembrane_transport	0.0632431	0.39372
BP_GO:0098815_modulation_of_excitatory_postsynaptic_potential	0.0632723	0.39372
MF_GO:0005461_UDP-glucuronic_acid_transmembrane_transporter_activity	0.0632829	0.39372
BP_GO:0015789_UDP-N-acetylgalactosamine_transmembrane_transport	0.0632829	0.39372
MF_GO:0005463_UDP-N-acetylgalactosamine_transmembrane_transporter_activity	0.0632829	0.39372
BP_GO:0015787_UDP-glucuronic_acid_transmembrane_transport	0.0632829	0.39372
BP_GO:0009889_regulation_of_biosynthetic_process	0.0633192	0.39372
BP_GO:0097010_eukaryotic_translation_initiation_factor_4F_complex_assembly	0.0633207	0.39372
MF_GO:0034057_RNA_strand-exchange_activity	0.0633207	0.39372
BP_GO:0048143_astrocyte_activation	0.0634247	0.394159
BP_GO:0006837_serotonin_transport	0.0634387	0.394159
BP_GO:0000710_meiotic_mismatch_repair	0.0634725	0.394221
BP_GO:1901879_regulation_of_protein_depolymerization	0.0635204	0.394314
MF_GO:0043027_cysteine-type_endopeptidase_inhibitor_activity_involved_in_apoptotic_process	0.0635349	0.394314
CC_GO:0030027_lamellipodium	0.0635766	0.394368
MF_GO:0016887_ATPase_activity	0.0636034	0.394368
BP_GO:0050679_positive_regulation_of_epithelial_cell_proliferation	0.0636146	0.394368
CC_GO:0072558_NLRP1_inflammasome_complex	0.0637006	0.394663
BP_GO:0043152_induction_of_bacterial_agglutination	0.0637207	0.394663
BP_GO:0002475_antigen_processing_and_presentation_via_MHC_class_Ib	0.0637666	0.394663
BP_GO:0006310_DNA_recombination	0.0637747	0.394663
BP_GO:0001558_regulation_of_cell_growth	0.0638491	0.394663
BP_GO:0009411_response_to_UV	0.0638688	0.394663
MF_GO:0004703_G_protein-coupled_receptor_kinase_activity	0.0638782	0.394663
BP_GO:0071462_cellular_response_to_water_stimulus	0.0639116	0.394663
BP_GO:0031103_axon_regeneration	0.0639204	0.394663
BP_GO:1900175_regulation_of_nodal_signaling_pathway_involved_in_determination_of_lateral_mesoderm_left/right_asymmetry	0.0639348	0.394663
BP_GO:1900145_regulation_of_nodal_signaling_pathway_involved_in_determination_of_left/right_asymmetry	0.0639348	0.394663
BP_GO:0014009_glial_cell_proliferation	0.0639642	0.394663
BP_GO:2000394_positive_regulation_of_lamellipodium_morphogenesis	0.0639856	0.394663
BP_GO:0032271_regulation_of_protein_polymerization	0.0639942	0.394663
BP_GO:0070278_extracellular_matrix_constituent_secretion	0.0640186	0.394667
CC_GO:0048471_perinuclear_region_of_cytoplasm	0.0640581	0.394764
BP_GO:0002031_G_protein-coupled_receptor_internalization	0.0642342	0.395562
CC_GO:0005743_mitochondrial_inner_membrane	0.0642351	0.395562
BP_GO:0048535_lymph_node_development	0.0642712	0.395627
BP_GO:1902044_regulation_of_Fas_signaling_pathway	0.0642933	0.395627
MF_GO:0050816_phosphothreonine_residue_binding	0.0643305	0.39571
BP_GO:0032741_positive_regulation_of_interleukin-18_production	0.06439	0.395929
BP_GO:0034759_regulation_of_iron_ion_transmembrane_transport	0.0644266	0.396008
BP_GO:0060397_growth_hormone_receptor_signaling_pathway_via_JAK-STAT	0.0644636	0.396046
BP_GO:0007161_calcium-independent_cell-matrix_adhesion	0.0644804	0.396046
BP_GO:0006801_superoxide_metabolic_process	0.0645203	0.39607
BP_GO:0060415_muscle_tissue_morphogenesis	0.0645498	0.39607
BP_GO:1901216_positive_regulation_of_neuron_death	0.0645557	0.39607
BP_GO:0032717_negative_regulation_of_interleukin-8_production	0.0646785	0.39642
BP_GO:0060251_regulation_of_glial_cell_proliferation	0.0646787	0.39642
BP_GO:0046645_positive_regulation_of_gamma-delta_T_cell_activation	0.0647166	0.39642
BP_GO:0051494_negative_regulation_of_cytoskeleton_organization	0.0647288	0.39642
BP_GO:0072332_intrinsic_apoptotic_signaling_pathway_by_p53_class_mediator	0.0647318	0.39642
BP_GO:0008406_gonad_development	0.0648283	0.396771
CC_GO:0034702_ion_channel_complex	0.0648368	0.396771
MF_GO:0015318_inorganic_molecular_entity_transmembrane_transporter_activity	0.0649742	0.397346
BP_GO:0015837_amine_transport	0.0649785	0.397346
BP_GO:0045672_positive_regulation_of_osteoclast_differentiation	0.0650136	0.397414
BP_GO:0009912_auditory_receptor_cell_fate_commitment	0.0650644	0.397433
BP_GO:0060120_inner_ear_receptor_cell_fate_commitment	0.0650644	0.397433
BP_GO:2001259_positive_regulation_of_cation_channel_activity	0.0651659	0.397858
BP_GO:0035924_cellular_response_to_vascular_endothelial_growth_factor_stimulus	0.0651818	0.397858
BP_GO:0034644_cellular_response_to_UV	0.0652242	0.397935
BP_GO:0051053_negative_regulation_of_DNA_metabolic_process	0.0652423	0.397935
BP_GO:0006032_chitin_catabolic_process	0.0652986	0.397986
BP_GO:0006030_chitin_metabolic_process	0.0652986	0.397986
MF_GO:0005522_profilin_binding	0.0653238	0.397994
MF_GO:0015267_channel_activity	0.0654105	0.398376
MF_GO:0004956_prostaglandin_D_receptor_activity	0.0654344	0.398376
BP_GO:0032819_positive_regulation_of_natural_killer_cell_proliferation	0.0654983	0.398619
BP_GO:0050768_negative_regulation_of_neurogenesis	0.0656236	0.399236
BP_GO:0150079_negative_regulation_of_neuroinflammatory_response	0.0657893	0.400098
BP_GO:1905524_negative_regulation_of_protein_autoubiquitination	0.0658239	0.400119
BP_GO:1904245_regulation_of_polynucleotide_adenylyltransferase_activity	0.0658409	0.400119
BP_GO:0046627_negative_regulation_of_insulin_receptor_signaling_pathway	0.0658786	0.400202
BP_GO:0002279_mast_cell_activation_involved_in_immune_response	0.0659693	0.400461
BP_GO:0043303_mast_cell_degranulation	0.0659693	0.400461
MF_GO:0050421_nitrite_reductase_(NO-forming)_activity	0.0660772	0.400777
MF_GO:0016662_oxidoreductase_activity,_acting_on_other_nitrogenous_compounds_as_donors,_cytochrome_as_acceptor	0.0660772	0.400777
CC_GO:0005579_membrane_attack_complex	0.0660936	0.400777
MF_GO:0051861_glycolipid_binding	0.0661567	0.401013
BP_GO:0035902_response_to_immobilization_stress	0.0661874	0.401053
BP_GO:0002864_regulation_of_acute_inflammatory_response_to_antigenic_stimulus	0.0663068	0.40163
BP_GO:0007274_neuromuscular_synaptic_transmission	0.066343	0.401703
BP_GO:0060059_embryonic_retina_morphogenesis_in_camera-type_eye	0.0663748	0.40175
BP_GO:2000785_regulation_of_autophagosome_assembly	0.0664692	0.40188
BP_GO:0001672_regulation_of_chromatin_assembly_or_disassembly	0.0664917	0.40188
BP_GO:2001046_positive_regulation_of_integrin-mediated_signaling_pathway	0.0664949	0.40188
CC_GO:0090443_FAR/SIN/STRIPAK_complex	0.0665387	0.40188
BP_GO:0048569_post-embryonic_animal_organ_development	0.0665387	0.40188
BP_GO:0010829_negative_regulation_of_glucose_transmembrane_transport	0.0665737	0.40188
CC_GO:0043197_dendritic_spine	0.0665747	0.40188
MF_GO:0016532_superoxide_dismutase_copper_chaperone_activity	0.0665895	0.40188
BP_GO:0043117_positive_regulation_of_vascular_permeability	0.066615	0.401888
BP_GO:0050690_regulation_of_defense_response_to_virus_by_virus	0.0667701	0.402678
MF_GO:0001540_amyloid-beta_binding	0.0669253	0.403356
BP_GO:1901329_regulation_of_odontoblast_differentiation	0.0669311	0.403356
BP_GO:1990001_inhibition_of_cysteine-type_endopeptidase_activity_involved_in_apoptotic_process	0.0670153	0.403459
BP_GO:0009313_oligosaccharide_catabolic_process	0.0670303	0.403459
BP_GO:2000391_positive_regulation_of_neutrophil_extravasation	0.0670464	0.403459
BP_GO:0032303_regulation_of_icosanoid_secretion	0.0670579	0.403459
MF_GO:0015923_mannosidase_activity	0.0670882	0.403459
BP_GO:0006978_DNA_damage_response,_signal_transduction_by_p53_class_mediator_resulting_in_transcription_of_p21_class_mediator	0.0670937	0.403459
BP_GO:2000106_regulation_of_leukocyte_apoptotic_process	0.0671729	0.40379
BP_GO:0009215_purine_deoxyribonucleoside_triphosphate_metabolic_process	0.0672919	0.404359
BP_GO:0009725_response_to_hormone	0.0673276	0.404428
CC_GO:0000786_nucleosome	0.0673839	0.404475
MF_GO:0004535_poly(A)-specific_ribonuclease_activity	0.0673842	0.404475
BP_GO:0072672_neutrophil_extravasation	0.0676144	0.405671
BP_GO:1904154_positive_regulation_of_retrograde_protein_transport,_ER_to_cytosol	0.0676321	0.405671
BP_GO:0006914_autophagy	0.0677279	0.405952
BP_GO:0061919_process_utilizing_autophagic_mechanism	0.0677279	0.405952
BP_GO:0045061_thymic_T_cell_selection	0.0677892	0.406047
BP_GO:0016525_negative_regulation_of_angiogenesis	0.0678326	0.406047
BP_GO:0071926_endocannabinoid_signaling_pathway	0.0678758	0.406047
BP_GO:0010556_regulation_of_macromolecule_biosynthetic_process	0.0678781	0.406047
BP_GO:0090091_positive_regulation_of_extracellular_matrix_disassembly	0.067895	0.406047
MF_GO:0004522_ribonuclease_A_activity	0.0679096	0.406047
BP_GO:0045627_positive_regulation_of_T-helper_1_cell_differentiation	0.0679145	0.406047
BP_GO:0032204_regulation_of_telomere_maintenance	0.0680733	0.406722
BP_GO:0035458_cellular_response_to_interferon-beta	0.0680762	0.406722
MF_GO:0004842_ubiquitin-protein_transferase_activity	0.0681622	0.407023
CC_GO:0005641_nuclear_envelope_lumen	0.0681755	0.407023
BP_GO:0098660_inorganic_ion_transmembrane_transport	0.0682775	0.407486
BP_GO:0098696_regulation_of_neurotransmitter_receptor_localization_to_postsynaptic_specialization_membrane	0.0683755	0.407924
BP_GO:0030307_positive_regulation_of_cell_growth	0.0684007	0.407928
BP_GO:0090119_vesicle-mediated_cholesterol_transport	0.068514	0.408457
BP_GO:0030516_regulation_of_axon_extension	0.0685398	0.408465
BP_GO:0070979_protein_K11-linked_ubiquitination	0.0686305	0.408859
MF_GO:0086056_voltage-gated_calcium_channel_activity_involved_in_AV_node_cell_action_potential	0.0687529	0.409442
BP_GO:0045779_negative_regulation_of_bone_resorption	0.0687977	0.409485
BP_GO:0030644_cellular_chloride_ion_homeostasis	0.0688341	0.409485
BP_GO:0030320_cellular_monovalent_inorganic_anion_homeostasis	0.0688341	0.409485
BP_GO:0010288_response_to_lead_ion	0.0688775	0.409597
BP_GO:1904106_protein_localization_to_microvillus	0.06893	0.409763
CC_GO:0070161_anchoring_junction	0.0689649	0.409824
BP_GO:0001766_membrane_raft_polarization	0.069208	0.411094
MF_GO:0003725_double-stranded_RNA_binding	0.069228	0.411094
CC_GO:0030130_clathrin_coat_of_trans-Golgi_network_vesicle	0.0693251	0.411524
MF_GO:0005497_androgen_binding	0.0693901	0.411762
BP_GO:0006334_nucleosome_assembly	0.0695072	0.41231
MF_GO:0015265_urea_channel_activity	0.0695737	0.412487
BP_GO:2000003_positive_regulation_of_DNA_damage_checkpoint	0.0695912	0.412487
MF_GO:0015057_thrombin-activated_receptor_activity	0.0696114	0.412487
BP_GO:0140131_positive_regulation_of_lymphocyte_chemotaxis	0.0696427	0.412487
MF_GO:0030626_U12_snRNA_binding	0.069661	0.412487
BP_GO:0043388_positive_regulation_of_DNA_binding	0.0697184	0.41268
BP_GO:0071320_cellular_response_to_cAMP	0.069768	0.412827
BP_GO:0071409_cellular_response_to_cycloheximide	0.0698075	0.412904
BP_GO:0009048_dosage_compensation_by_inactivation_of_X_chromosome	0.0698316	0.412904
CC_GO:0098687_chromosomal_region	0.0698555	0.412904
BP_GO:1901068_guanosine-containing_compound_metabolic_process	0.0698953	0.412936
BP_GO:0006879_cellular_iron_ion_homeostasis	0.0699104	0.412936
MF_GO:0043325_phosphatidylinositol-3,4-bisphosphate_binding	0.0700239	0.413459
BP_GO:0034616_response_to_laminar_fluid_shear_stress	0.0700587	0.413518
BP_GO:0003223_ventricular_compact_myocardium_morphogenesis	0.0700907	0.41356
BP_GO:0006119_oxidative_phosphorylation	0.070152	0.413775
BP_GO:0034125_negative_regulation_of_MyD88-dependent_toll-like_receptor_signaling_pathway	0.070203	0.413929
CC_GO:0070033_synaptobrevin_2-SNAP-25-syntaxin-1a-complexin_II_complex	0.0702665	0.414157
BP_GO:1903597_negative_regulation_of_gap_junction_assembly	0.0704309	0.414979
BP_GO:1904747_positive_regulation_of_apoptotic_process_involved_in_development	0.0705622	0.415458
BP_GO:1902339_positive_regulation_of_apoptotic_process_involved_in_morphogenesis	0.0705622	0.415458
BP_GO:0042269_regulation_of_natural_killer_cell_mediated_cytotoxicity	0.0706078	0.415579
BP_GO:0051885_positive_regulation_of_timing_of_anagen	0.0706592	0.415722
MF_GO:0045125_bioactive_lipid_receptor_activity	0.070682	0.415722
CC_GO:0030126_COPI_vesicle_coat	0.0707313	0.415723
BP_GO:0043507_positive_regulation_of_JUN_kinase_activity	0.0707322	0.415723
BP_GO:0061024_membrane_organization	0.0708064	0.415945
BP_GO:0071169_establishment_of_protein_localization_to_chromatin	0.0708198	0.415945
BP_GO:0060707_trophoblast_giant_cell_differentiation	0.0708998	0.416267
BP_GO:0035655_interleukin-18-mediated_signaling_pathway	0.0709496	0.416413
BP_GO:1905269_positive_regulation_of_chromatin_organization	0.0710647	0.416941
BP_GO:0070268_cornification	0.0711237	0.41714
BP_GO:0032648_regulation_of_interferon-beta_production	0.0713228	0.418149
CC_GO:0000307_cyclin-dependent_protein_kinase_holoenzyme_complex	0.071346	0.418149
BP_GO:0060337_type_I_interferon_signaling_pathway	0.0713773	0.418186
CC_GO:0097180_serine_protease_inhibitor_complex	0.0714876	0.418684
BP_GO:0048011_neurotrophin_TRK_receptor_signaling_pathway	0.0716036	0.419216
BP_GO:2000490_negative_regulation_of_hepatic_stellate_cell_activation	0.0716999	0.419579
CC_GO:0005776_autophagosome	0.071735	0.419579
MF_GO:0004713_protein_tyrosine_kinase_activity	0.0717412	0.419579
BP_GO:1905247_positive_regulation_of_aspartic-type_peptidase_activity	0.0718481	0.420056
BP_GO:0045471_response_to_ethanol	0.0719334	0.420268
CC_GO:0000795_synaptonemal_complex	0.0719601	0.420268
CC_GO:0099086_synaptonemal_structure	0.0719601	0.420268
BP_GO:0010243_response_to_organonitrogen_compound	0.0719998	0.420337
BP_GO:0062009_secondary_palate_development	0.0720469	0.420337
BP_GO:0061564_axon_development	0.0720477	0.420337
BP_GO:0001933_negative_regulation_of_protein_phosphorylation	0.0720768	0.42036
BP_GO:0045747_positive_regulation_of_Notch_signaling_pathway	0.0721207	0.420468
BP_GO:1904889_regulation_of_excitatory_synapse_assembly	0.0722296	0.420775
BP_GO:0006824_cobalt_ion_transport	0.0722461	0.420775
BP_GO:1903320_regulation_of_protein_modification_by_small_protein_conjugation_or_removal	0.0722492	0.420775
BP_GO:0072061_inner_medullary_collecting_duct_development	0.0723234	0.420937
MF_GO:0022803_passive_transmembrane_transporter_activity	0.0723276	0.420937
MF_GO:0005545_1-phosphatidylinositol_binding	0.0723985	0.421202
BP_GO:0006338_chromatin_remodeling	0.0724692	0.421466
BP_GO:0072678_T_cell_migration	0.0725024	0.421512
MF_GO:0004532_exoribonuclease_activity	0.0725822	0.421829
BP_GO:0071285_cellular_response_to_lithium_ion	0.072698	0.422354
BP_GO:0030856_regulation_of_epithelial_cell_differentiation	0.0728411	0.423036
MF_GO:0005119_smoothened_binding	0.0728741	0.423036
BP_GO:0090066_regulation_of_anatomical_structure_size	0.0728986	0.423036
CC_GO:0001931_uropod	0.0729171	0.423036
MF_GO:0043175_RNA_polymerase_core_enzyme_binding	0.0729516	0.423068
BP_GO:0051665_membrane_raft_localization	0.072995	0.423068
CC_GO:0031527_filopodium_membrane	0.0730073	0.423068
BP_GO:1901731_positive_regulation_of_platelet_aggregation	0.0730763	0.423068
BP_GO:0043933_protein-containing_complex_subunit_organization	0.073109	0.423068
BP_GO:0106015_negative_regulation_of_inflammatory_response_to_wounding	0.0731232	0.423068
BP_GO:0051136_regulation_of_NK_T_cell_differentiation	0.073128	0.423068
MF_GO:0046969_NAD-dependent_histone_deacetylase_activity_(H3-K9_specific)	0.0731768	0.423068
MF_GO:0032129_histone_deacetylase_activity_(H3-K9_specific)	0.0731768	0.423068
BP_GO:1990619_histone_H3-K9_deacetylation	0.0731768	0.423068
BP_GO:0060372_regulation_of_atrial_cardiac_muscle_cell_membrane_repolarization	0.0732585	0.423393
BP_GO:1904062_regulation_of_cation_transmembrane_transport	0.0732927	0.423443
CC_GO:0031313_extrinsic_component_of_endosome_membrane	0.0733523	0.423641
MF_GO:0005094_Rho_GDP-dissociation_inhibitor_activity	0.0734276	0.423844
BP_GO:0050851_antigen_receptor-mediated_signaling_pathway	0.0734385	0.423844
BP_GO:1905771_negative_regulation_of_mesodermal_cell_differentiation	0.0735089	0.423956
BP_GO:0042662_negative_regulation_of_mesodermal_cell_fate_specification	0.0735089	0.423956
BP_GO:0006206_pyrimidine_nucleobase_metabolic_process	0.0735542	0.42402
BP_GO:0036474_cell_death_in_response_to_hydrogen_peroxide	0.0735708	0.42402
BP_GO:0021846_cell_proliferation_in_forebrain	0.073643	0.424199
MF_GO:0050431_transforming_growth_factor_beta_binding	0.0736674	0.424199
CC_GO:1990682_CSF1-CSF1R_complex	0.0736785	0.424199
BP_GO:0010225_response_to_UV-C	0.0737576	0.424442
BP_GO:2001301_lipoxin_biosynthetic_process	0.0737717	0.424442
BP_GO:0099159_regulation_of_modification_of_postsynaptic_structure	0.0738512	0.424619
BP_GO:0032645_regulation_of_granulocyte_macrophage_colony-stimulating_factor_production	0.0738534	0.424619
BP_GO:0060765_regulation_of_androgen_receptor_signaling_pathway	0.0739924	0.425271
BP_GO:0060838_lymphatic_endothelial_cell_fate_commitment	0.074052	0.425466
MF_GO:0008574_ATP-dependent_microtubule_motor_activity,_plus-end-directed	0.0741223	0.425608
BP_GO:0035846_oviduct_epithelium_development	0.0741278	0.425608
CC_GO:0019866_organelle_inner_membrane	0.0741673	0.425688
BP_GO:0055085_transmembrane_transport	0.074313	0.42623
BP_GO:0043418_homocysteine_catabolic_process	0.0743654	0.42623
BP_GO:1903955_positive_regulation_of_protein_targeting_to_mitochondrion	0.0743788	0.42623
BP_GO:0045649_regulation_of_macrophage_differentiation	0.0744036	0.42623
BP_GO:0060260_regulation_of_transcription_initiation_from_RNA_polymerase_II_promoter	0.0744281	0.42623
BP_GO:0006145_purine_nucleobase_catabolic_process	0.0744474	0.42623
MF_GO:0051119_sugar_transmembrane_transporter_activity	0.0744478	0.42623
BP_GO:0071157_negative_regulation_of_cell_cycle_arrest	0.0744667	0.42623
BP_GO:0033045_regulation_of_sister_chromatid_segregation	0.0746786	0.427296
BP_GO:0099563_modification_of_synaptic_structure	0.0747942	0.427783
BP_GO:1903216_regulation_of_protein_processing_involved_in_protein_targeting_to_mitochondrion	0.0748677	0.427783
BP_GO:1903217_negative_regulation_of_protein_processing_involved_in_protein_targeting_to_mitochondrion	0.0748677	0.427783
BP_GO:0032202_telomere_assembly	0.0748724	0.427783
BP_GO:0051091_positive_regulation_of_DNA-binding_transcription_factor_activity	0.0748922	0.427783
BP_GO:1904845_cellular_response_to_L-glutamine	0.0749265	0.427832
BP_GO:2001166_regulation_of_histone_H2B_ubiquitination	0.0749678	0.427921
BP_GO:0010939_regulation_of_necrotic_cell_death	0.075046	0.42822
BP_GO:0043268_positive_regulation_of_potassium_ion_transport	0.075098	0.42837
CC_GO:0036513_Derlin-1_retrotranslocation_complex	0.0751666	0.428599
BP_GO:0070588_calcium_ion_transmembrane_transport	0.0751897	0.428599
BP_GO:1990048_anterograde_neuronal_dense_core_vesicle_transport	0.0752971	0.429008
BP_GO:0034760_negative_regulation_of_iron_ion_transmembrane_transport	0.0753388	0.429008
BP_GO:0034757_negative_regulation_of_iron_ion_transport	0.0753388	0.429008
BP_GO:0051099_positive_regulation_of_binding	0.0754736	0.429464
BP_GO:0046628_positive_regulation_of_insulin_receptor_signaling_pathway	0.0754925	0.429464
MF_GO:0140311_protein_sequestering_activity	0.075522	0.429464
MF_GO:0140313_molecular_sequestering_activity	0.075522	0.429464
BP_GO:1903615_positive_regulation_of_protein_tyrosine_phosphatase_activity	0.0755731	0.429471
CC_GO:0034680_integrin_alpha10-beta1_complex	0.0755749	0.429471
BP_GO:0006415_translational_termination	0.0756381	0.429683
BP_GO:0042304_regulation_of_fatty_acid_biosynthetic_process	0.0756672	0.429702
BP_GO:0044752_response_to_human_chorionic_gonadotropin	0.0757249	0.429883
BP_GO:1904031_positive_regulation_of_cyclin-dependent_protein_kinase_activity	0.0757592	0.429911
BP_GO:0017121_plasma_membrane_phospholipid_scrambling	0.0757829	0.429911
CC_GO:0001740_Barr_body	0.0758303	0.429911
BP_GO:0008063_Toll_signaling_pathway	0.0758462	0.429911
BP_GO:0090100_positive_regulation_of_transmembrane_receptor_protein_serine/threonine_kinase_signaling_pathway	0.075859	0.429911
BP_GO:0008016_regulation_of_heart_contraction	0.0759137	0.430074
BP_GO:1901739_regulation_of_myoblast_fusion	0.0759524	0.430147
CC_GO:0030136_clathrin-coated_vesicle	0.0760346	0.430466
MF_GO:0016538_cyclin-dependent_protein_serine/threonine_kinase_regulator_activity	0.0761894	0.431196
BP_GO:0006667_sphinganine_metabolic_process	0.0762306	0.431282
BP_GO:1905684_regulation_of_plasma_membrane_repair	0.0763344	0.431647
BP_GO:0055010_ventricular_cardiac_muscle_tissue_morphogenesis	0.0763469	0.431647
BP_GO:0022603_regulation_of_anatomical_structure_morphogenesis	0.0764669	0.432059
BP_GO:1901741_positive_regulation_of_myoblast_fusion	0.0764718	0.432059
BP_GO:0010560_positive_regulation_of_glycoprotein_biosynthetic_process	0.0766445	0.432772
BP_GO:0002367_cytokine_production_involved_in_immune_response	0.0766574	0.432772
BP_GO:0009880_embryonic_pattern_specification	0.076676	0.432772
MF_GO:0005506_iron_ion_binding	0.0767678	0.433066
MF_GO:0140097_catalytic_activity,_acting_on_DNA	0.0767801	0.433066
BP_GO:1905600_regulation_of_receptor-mediated_endocytosis_involved_in_cholesterol_transport	0.0768441	0.433133
BP_GO:0045599_negative_regulation_of_fat_cell_differentiation	0.076867	0.433133
BP_GO:1902904_negative_regulation_of_supramolecular_fiber_organization	0.0768702	0.433133
BP_GO:0031638_zymogen_activation	0.0769421	0.433222
MF_GO:1904680_peptide_transmembrane_transporter_activity	0.0769584	0.433222
CC_GO:0005885_Arp2/3_protein_complex	0.0769641	0.433222
MF_GO:0070891_lipoteichoic_acid_binding	0.077003	0.43323
BP_GO:0031106_septin_ring_organization	0.0770176	0.43323
BP_GO:0005981_regulation_of_glycogen_catabolic_process	0.0771149	0.433631
BP_GO:0009201_ribonucleoside_triphosphate_biosynthetic_process	0.0771679	0.433782
BP_GO:2001243_negative_regulation_of_intrinsic_apoptotic_signaling_pathway	0.0772241	0.433952
BP_GO:0006513_protein_monoubiquitination	0.0772943	0.4342
BP_GO:2000233_negative_regulation_of_rRNA_processing	0.0773528	0.43433
BP_GO:0071333_cellular_response_to_glucose_stimulus	0.0773697	0.43433
CC_GO:0042824_MHC_class_I_peptide_loading_complex	0.0774206	0.434394
BP_GO:0003006_developmental_process_involved_in_reproduction	0.0774333	0.434394
MF_GO:0004630_phospholipase_D_activity	0.0775548	0.434929
BP_GO:1903827_regulation_of_cellular_protein_localization	0.0776078	0.435079
BP_GO:1901698_response_to_nitrogen_compound	0.0776676	0.435188
MF_GO:0038131_neuregulin_receptor_activity	0.0776795	0.435188
MF_GO:0038062_protein_tyrosine_kinase_collagen_receptor_activity	0.0777318	0.435334
BP_GO:0007176_regulation_of_epidermal_growth_factor-activated_receptor_activity	0.0777747	0.435428
BP_GO:0120162_positive_regulation_of_cold-induced_thermogenesis	0.0778326	0.435592
MF_GO:0031404_chloride_ion_binding	0.077879	0.435592
BP_GO:0032608_interferon-beta_production	0.0779006	0.435592
BP_GO:0010266_response_to_vitamin_B1	0.0779287	0.435592
BP_GO:0006782_protoporphyrinogen_IX_biosynthetic_process	0.0779495	0.435592
BP_GO:0034331_cell_junction_maintenance	0.0779885	0.435592
BP_GO:0001666_response_to_hypoxia	0.0780052	0.435592
CC_GO:0098981_cholinergic_synapse	0.0780237	0.435592
MF_GO:0005158_insulin_receptor_binding	0.0780396	0.435592
BP_GO:0002666_positive_regulation_of_T_cell_tolerance_induction	0.0780993	0.43578
BP_GO:0007179_transforming_growth_factor_beta_receptor_signaling_pathway	0.0782138	0.436049
CC_GO:0035838_growing_cell_tip	0.0782148	0.436049
BP_GO:1905799_regulation_of_intraciliary_retrograde_transport	0.0782888	0.436049
BP_GO:0060633_negative_regulation_of_transcription_initiation_from_RNA_polymerase_II_promoter	0.078296	0.436049
BP_GO:2000143_negative_regulation_of_DNA-templated_transcription,_initiation	0.078296	0.436049
BP_GO:0032414_positive_regulation_of_ion_transmembrane_transporter_activity	0.0783141	0.436049
BP_GO:0015721_bile_acid_and_bile_salt_transport	0.0783541	0.436049
BP_GO:0035584_calcium-mediated_signaling_using_intracellular_calcium_source	0.0783631	0.436049
BP_GO:1902037_negative_regulation_of_hematopoietic_stem_cell_differentiation	0.0783835	0.436049
BP_GO:0000738_DNA_catabolic_process,_exonucleolytic	0.0784468	0.436256
MF_GO:0098505_G-rich_strand_telomeric_DNA_binding	0.0784935	0.4363
BP_GO:0050922_negative_regulation_of_chemotaxis	0.0785197	0.4363
BP_GO:0060019_radial_glial_cell_differentiation	0.0785376	0.4363
CC_GO:0000306_extrinsic_component_of_vacuolar_membrane	0.0785661	0.4363
BP_GO:0022614_membrane_to_membrane_docking	0.0786685	0.4363
BP_GO:0000712_resolution_of_meiotic_recombination_intermediates	0.0787174	0.4363
MF_GO:0017061_S-methyl-5-thioadenosine_phosphorylase_activity	0.0787334	0.4363
MF_GO:0070530_K63-linked_polyubiquitin_modification-dependent_protein_binding	0.0787483	0.4363
MF_GO:0051377_mannose-ethanolamine_phosphotransferase_activity	0.0787522	0.4363
BP_GO:2000449_regulation_of_CD8-positive,_alpha-beta_T_cell_extravasation	0.0787705	0.4363
BP_GO:2000452_regulation_of_CD8-positive,_alpha-beta_cytotoxic_T_cell_extravasation	0.0787705	0.4363
BP_GO:1901000_regulation_of_response_to_salt_stress	0.0788392	0.4363
BP_GO:1900069_regulation_of_cellular_hyperosmotic_salinity_response	0.0788392	0.4363
BP_GO:0007341_penetration_of_zona_pellucida	0.0788516	0.4363
BP_GO:1900026_positive_regulation_of_substrate_adhesion-dependent_cell_spreading	0.0788528	0.4363
BP_GO:0060977_coronary_vasculature_morphogenesis	0.0788743	0.4363
BP_GO:0008206_bile_acid_metabolic_process	0.0790569	0.437164
BP_GO:0048368_lateral_mesoderm_development	0.0791129	0.437329
CC_GO:0070938_contractile_ring	0.0792353	0.43786
BP_GO:0043553_negative_regulation_of_phosphatidylinositol_3-kinase_activity	0.0793373	0.438278
BP_GO:1903844_regulation_of_cellular_response_to_transforming_growth_factor_beta_stimulus	0.0794036	0.438495
BP_GO:0044772_mitotic_cell_cycle_phase_transition	0.0794292	0.438495
MF_GO:0008158_hedgehog_receptor_activity	0.079488	0.438674
BP_GO:0071228_cellular_response_to_tumor_cell	0.0795891	0.438953
BP_GO:0002360_T_cell_lineage_commitment	0.0795914	0.438953
BP_GO:0031394_positive_regulation_of_prostaglandin_biosynthetic_process	0.0798045	0.439982
BP_GO:1900045_negative_regulation_of_protein_K63-linked_ubiquitination	0.0798309	0.439982
BP_GO:0060439_trachea_morphogenesis	0.0799455	0.440468
BP_GO:1903765_negative_regulation_of_potassium_ion_export_across_plasma_membrane	0.0799885	0.440559
BP_GO:0033133_positive_regulation_of_glucokinase_activity	0.0801012	0.440735
BP_GO:0045602_negative_regulation_of_endothelial_cell_differentiation	0.0801222	0.440735
BP_GO:0032667_regulation_of_interleukin-23_production	0.0801486	0.440735
BP_GO:0009719_response_to_endogenous_stimulus	0.0801644	0.440735
MF_GO:0047192_1-alkylglycerophosphocholine_O-acetyltransferase_activity	0.0801749	0.440735
MF_GO:0070300_phosphatidic_acid_binding	0.0801813	0.440735
MF_GO:0005330_dopamine:sodium_symporter_activity	0.0802058	0.440735
BP_GO:1905704_positive_regulation_of_inhibitory_synapse_assembly	0.080337	0.44131
BP_GO:0014718_positive_regulation_of_satellite_cell_activation_involved_in_skeletal_muscle_regeneration	0.0804119	0.441426
BP_GO:0014717_regulation_of_satellite_cell_activation_involved_in_skeletal_muscle_regeneration	0.0804119	0.441426
BP_GO:0060317_cardiac_epithelial_to_mesenchymal_transition	0.0804539	0.441426
BP_GO:0044090_positive_regulation_of_vacuole_organization	0.0804908	0.441426
BP_GO:0009223_pyrimidine_deoxyribonucleotide_catabolic_process	0.0804908	0.441426
BP_GO:0043029_T_cell_homeostasis	0.0805632	0.441677
MF_GO:0005484_SNAP_receptor_activity	0.0805928	0.441694
BP_GO:0110089_regulation_of_hippocampal_neuron_apoptotic_process	0.0808197	0.442792
BP_GO:0032461_positive_regulation_of_protein_oligomerization	0.0809377	0.443117
BP_GO:0036148_phosphatidylglycerol_acyl-chain_remodeling	0.0809536	0.443117
BP_GO:0032506_cytokinetic_process	0.0809589	0.443117
MF_GO:0047374_methylumbelliferyl-acetate_deacetylase_activity	0.0809957	0.443172
BP_GO:0060160_negative_regulation_of_dopamine_receptor_signaling_pathway	0.0810246	0.443185
BP_GO:0030213_hyaluronan_biosynthetic_process	0.0811572	0.443535
BP_GO:0044783_G1_DNA_damage_checkpoint	0.081171	0.443535
BP_GO:0006469_negative_regulation_of_protein_kinase_activity	0.0811912	0.443535
CC_GO:0044815_DNA_packaging_complex	0.0811953	0.443535
MF_GO:0004300_enoyl-CoA_hydratase_activity	0.0812414	0.443614
BP_GO:0060699_regulation_of_endoribonuclease_activity	0.081263	0.443614
BP_GO:2000036_regulation_of_stem_cell_population_maintenance	0.0813769	0.44409
BP_GO:0044030_regulation_of_DNA_methylation	0.0815344	0.444803
BP_GO:1905098_negative_regulation_of_guanyl-nucleotide_exchange_factor_activity	0.081573	0.444869
CC_GO:0031301_integral_component_of_organelle_membrane	0.0816208	0.444981
BP_GO:0060020_Bergmann_glial_cell_differentiation	0.0816472	0.444981
MF_GO:0004645_1,4-alpha-oligoglucan_phosphorylase_activity	0.0817469	0.445287
BP_GO:0015691_cadmium_ion_transport	0.0817835	0.445287
BP_GO:0070574_cadmium_ion_transmembrane_transport	0.0817835	0.445287
BP_GO:2001238_positive_regulation_of_extrinsic_apoptotic_signaling_pathway	0.081849	0.445497
CC_GO:0044233_mitochondria-associated_endoplasmic_reticulum_membrane	0.0819281	0.445647
BP_GO:0086091_regulation_of_heart_rate_by_cardiac_conduction	0.0819301	0.445647
BP_GO:0048821_erythrocyte_development	0.0819863	0.445807
BP_GO:0044331_cell-cell_adhesion_mediated_by_cadherin	0.0821465	0.446412
BP_GO:0043900_regulation_of_multi-organism_process	0.0822079	0.446412
BP_GO:0002019_regulation_of_renal_output_by_angiotensin	0.0822155	0.446412
BP_GO:0002016_regulation_of_blood_volume_by_renin-angiotensin	0.0822155	0.446412
BP_GO:0016240_autophagosome_membrane_docking	0.0822316	0.446412
BP_GO:1901533_negative_regulation_of_hematopoietic_progenitor_cell_differentiation	0.0823368	0.446837
MF_GO:0015925_galactosidase_activity	0.0824139	0.447054
BP_GO:1901301_regulation_of_cargo_loading_into_COPII-coated_vesicle	0.0824305	0.447054
MF_GO:0016896_exoribonuclease_activity,_producing_5'-phosphomonoesters	0.0825036	0.447123
BP_GO:0007266_Rho_protein_signal_transduction	0.0825127	0.447123
MF_GO:0036033_mediator_complex_binding	0.0825263	0.447123
BP_GO:0120040_regulation_of_macrophage_proliferation	0.0825688	0.447123
BP_GO:0060355_positive_regulation_of_cell_adhesion_molecule_production	0.0825777	0.447123
BP_GO:0042987_amyloid_precursor_protein_catabolic_process	0.0826853	0.447386
MF_GO:0050436_microfibril_binding	0.0827273	0.447386
CC_GO:0070603_SWI/SNF_superfamily-type_complex	0.0827434	0.447386
BP_GO:0070164_negative_regulation_of_adiponectin_secretion	0.0827446	0.447386
MF_GO:0016893_endonuclease_activity,_active_with_either_ribo-_or_deoxyribonucleic_acids_and_producing_5'-phosphomonoesters	0.0827606	0.447386
MF_GO:0034061_DNA_polymerase_activity	0.0828366	0.44763
MF_GO:0047750_cholestenol_delta-isomerase_activity	0.0828867	0.44763
BP_GO:0006228_UTP_biosynthetic_process	0.0828881	0.44763
BP_GO:0097306_cellular_response_to_alcohol	0.0829322	0.44763
BP_GO:2000377_regulation_of_reactive_oxygen_species_metabolic_process	0.0829402	0.44763
BP_GO:0006188_IMP_biosynthetic_process	0.0830306	0.447972
MF_GO:0043021_ribonucleoprotein_complex_binding	0.0831826	0.448586
BP_GO:0043112_receptor_metabolic_process	0.0831983	0.448586
MF_GO:0008381_mechanosensitive_ion_channel_activity	0.0832639	0.448703
BP_GO:1904064_positive_regulation_of_cation_transmembrane_transport	0.0832858	0.448703
BP_GO:1901388_regulation_of_transforming_growth_factor_beta_activation	0.0833008	0.448703
MF_GO:0038036_sphingosine-1-phosphate_receptor_activity	0.0833678	0.448716
MF_GO:0046915_transition_metal_ion_transmembrane_transporter_activity	0.0834039	0.448716
BP_GO:1904894_positive_regulation_of_receptor_signaling_pathway_via_STAT	0.0834178	0.448716
BP_GO:0002543_activation_of_blood_coagulation_via_clotting_cascade	0.0834206	0.448716
MF_GO:0030021_extracellular_matrix_structural_constituent_conferring_compression_resistance	0.0834382	0.448716
BP_GO:0061470_T_follicular_helper_cell_differentiation	0.083583	0.449227
BP_GO:0051549_positive_regulation_of_keratinocyte_migration	0.0835871	0.449227
BP_GO:0042772_DNA_damage_response,_signal_transduction_resulting_in_transcription	0.0838115	0.450248
CC_GO:0031436_BRCA1-BARD1_complex	0.0838312	0.450248
BP_GO:0007030_Golgi_organization	0.0839095	0.450373
BP_GO:0006873_cellular_ion_homeostasis	0.0839098	0.450373
CC_GO:0099572_postsynaptic_specialization	0.0839357	0.450373
BP_GO:1903828_negative_regulation_of_cellular_protein_localization	0.0841438	0.451208
BP_GO:0120254_olefinic_compound_metabolic_process	0.0841646	0.451208
BP_GO:0010977_negative_regulation_of_neuron_projection_development	0.0841727	0.451208
BP_GO:0006875_cellular_metal_ion_homeostasis	0.0842529	0.451493
BP_GO:0048260_positive_regulation_of_receptor-mediated_endocytosis	0.0844399	0.452349
BP_GO:0006975_DNA_damage_induced_protein_phosphorylation	0.0845139	0.452582
BP_GO:0043367_CD4-positive,_alpha-beta_T_cell_differentiation	0.0845759	0.452582
MF_GO:0035198_miRNA_binding	0.0845896	0.452582
BP_GO:0045876_positive_regulation_of_sister_chromatid_cohesion	0.0845922	0.452582
CC_GO:0014069_postsynaptic_density	0.0846779	0.452895
BP_GO:0034755_iron_ion_transmembrane_transport	0.0847173	0.45296
BP_GO:0009957_epidermal_cell_fate_specification	0.0848406	0.453237
BP_GO:0045762_positive_regulation_of_adenylate_cyclase_activity	0.084856	0.453237
BP_GO:0034111_negative_regulation_of_homotypic_cell-cell_adhesion	0.0848638	0.453237
BP_GO:0060168_positive_regulation_of_adenosine_receptor_signaling_pathway	0.0848782	0.453237
CC_GO:0033177_proton-transporting_two-sector_ATPase_complex,_proton-transporting_domain	0.0849626	0.453397
BP_GO:0098655_cation_transmembrane_transport	0.0849687	0.453397
BP_GO:0002051_osteoblast_fate_commitment	0.0849897	0.453397
BP_GO:0006910_phagocytosis,_recognition	0.0850239	0.453403
BP_GO:0032570_response_to_progesterone	0.0850455	0.453403
MF_GO:0003873_6-phosphofructo-2-kinase_activity	0.0851689	0.453747
BP_GO:0048753_pigment_granule_organization	0.0852235	0.453747
BP_GO:0021678_third_ventricle_development	0.085238	0.453747
BP_GO:0048701_embryonic_cranial_skeleton_morphogenesis	0.0852506	0.453747
BP_GO:0070936_protein_K48-linked_ubiquitination	0.0852635	0.453747
BP_GO:0009125_nucleoside_monophosphate_catabolic_process	0.0852736	0.453747
BP_GO:1904684_negative_regulation_of_metalloendopeptidase_activity	0.0853036	0.453762
MF_GO:0003896_DNA_primase_activity	0.085399	0.453894
BP_GO:0051983_regulation_of_chromosome_segregation	0.0854241	0.453894
BP_GO:0003159_morphogenesis_of_an_endothelium	0.0854578	0.453894
BP_GO:0061154_endothelial_tube_morphogenesis	0.0854578	0.453894
BP_GO:0002228_natural_killer_cell_mediated_immunity	0.0854649	0.453894
MF_GO:0015026_coreceptor_activity	0.0855825	0.454374
BP_GO:0032508_DNA_duplex_unwinding	0.0856416	0.454433
CC_GO:1904949_ATPase_complex	0.0856483	0.454433
MF_GO:0071558_histone_demethylase_activity_(H3-K27_specific)	0.0857112	0.454477
BP_GO:0071557_histone_H3-K27_demethylation	0.0857112	0.454477
BP_GO:0006811_ion_transport	0.0857573	0.454508
MF_GO:0003691_double-stranded_telomeric_DNA_binding	0.0858138	0.454508
BP_GO:0010721_negative_regulation_of_cell_development	0.085845	0.454508
CC_GO:0035102_PRC1_complex	0.0858692	0.454508
BP_GO:1905937_negative_regulation_of_germ_cell_proliferation	0.0858827	0.454508
BP_GO:2000255_negative_regulation_of_male_germ_cell_proliferation	0.0858827	0.454508
BP_GO:0006888_endoplasmic_reticulum_to_Golgi_vesicle-mediated_transport	0.0859108	0.454508
BP_GO:0046683_response_to_organophosphorus	0.0859443	0.454508
BP_GO:0019400_alditol_metabolic_process	0.0860227	0.454508
BP_GO:0062098_regulation_of_programmed_necrotic_cell_death	0.086038	0.454508
BP_GO:2000040_regulation_of_planar_cell_polarity_pathway_involved_in_axis_elongation	0.0860572	0.454508
BP_GO:2000041_negative_regulation_of_planar_cell_polarity_pathway_involved_in_axis_elongation	0.0860572	0.454508
BP_GO:0009629_response_to_gravity	0.0860909	0.454508
BP_GO:0031060_regulation_of_histone_methylation	0.0860994	0.454508
BP_GO:0031326_regulation_of_cellular_biosynthetic_process	0.0862323	0.454951
BP_GO:0006684_sphingomyelin_metabolic_process	0.0862565	0.454951
BP_GO:0009146_purine_nucleoside_triphosphate_catabolic_process	0.0862654	0.454951
BP_GO:0051785_positive_regulation_of_nuclear_division	0.0863542	0.455254
BP_GO:0060055_angiogenesis_involved_in_wound_healing	0.0863775	0.455254
BP_GO:0048170_positive_regulation_of_long-term_neuronal_synaptic_plasticity	0.086558	0.45606
BP_GO:0023052_signaling	0.0866624	0.456466
BP_GO:0120041_positive_regulation_of_macrophage_proliferation	0.0868281	0.457194
MF_GO:0097322_7SK_snRNA_binding	0.0868747	0.457276
MF_GO:0050220_prostaglandin-E_synthase_activity	0.0868987	0.457276
BP_GO:0045647_negative_regulation_of_erythrocyte_differentiation	0.0870048	0.45769
BP_GO:0001886_endothelial_cell_morphogenesis	0.0871276	0.458191
MF_GO:0004157_dihydropyrimidinase_activity	0.0872444	0.458221
MF_GO:0047844_deoxycytidine_deaminase_activity	0.0872626	0.458221
BP_GO:0002667_regulation_of_T_cell_anergy	0.0872757	0.458221
BP_GO:0002911_regulation_of_lymphocyte_anergy	0.0872757	0.458221
BP_GO:2000112_regulation_of_cellular_macromolecule_biosynthetic_process	0.0872833	0.458221
BP_GO:0045600_positive_regulation_of_fat_cell_differentiation	0.0873628	0.458221
CC_GO:0005896_interleukin-6_receptor_complex	0.0873812	0.458221
MF_GO:0019981_interleukin-6_binding	0.0873812	0.458221
MF_GO:0004915_interleukin-6_receptor_activity	0.0873812	0.458221
MF_GO:0050633_acetyl-CoA_C-myristoyltransferase_activity	0.0874145	0.458252
BP_GO:0014738_regulation_of_muscle_hyperplasia	0.087445	0.458267
BP_GO:0003307_regulation_of_Wnt_signaling_pathway_involved_in_heart_development	0.0875118	0.45835
CC_GO:1990204_oxidoreductase_complex	0.0875296	0.45835
BP_GO:0010758_regulation_of_macrophage_chemotaxis	0.0875528	0.45835
MF_GO:0062037_D-loop_DNA_binding	0.0875711	0.45835
BP_GO:2000209_regulation_of_anoikis	0.0876547	0.458585
BP_GO:2000404_regulation_of_T_cell_migration	0.0876801	0.458585
BP_GO:0033108_mitochondrial_respiratory_chain_complex_assembly	0.0876987	0.458585
BP_GO:0043589_skin_morphogenesis	0.0877791	0.458675
BP_GO:0010624_regulation_of_Schwann_cell_proliferation	0.0878172	0.458675
BP_GO:0043476_pigment_accumulation	0.0878562	0.458675
BP_GO:0043482_cellular_pigment_accumulation	0.0878562	0.458675
BP_GO:0000478_endonucleolytic_cleavage_involved_in_rRNA_processing	0.0879377	0.458675
BP_GO:0000479_endonucleolytic_cleavage_of_tricistronic_rRNA_transcript_(SSU-rRNA,_5.8S_rRNA,_LSU-rRNA)	0.0879377	0.458675
BP_GO:0042148_strand_invasion	0.0879435	0.458675
BP_GO:0010042_response_to_manganese_ion	0.0879653	0.458675
BP_GO:0045745_positive_regulation_of_G_protein-coupled_receptor_signaling_pathway	0.0879755	0.458675
MF_GO:0000993_RNA_polymerase_II_complex_binding	0.08801	0.458675
CC_GO:0031225_anchored_component_of_membrane	0.088019	0.458675
MF_GO:0004526_ribonuclease_P_activity	0.0882607	0.459722
BP_GO:0017015_regulation_of_transforming_growth_factor_beta_receptor_signaling_pathway	0.0882753	0.459722
CC_GO:0045334_clathrin-coated_endocytic_vesicle	0.0884644	0.460457
MF_GO:0019215_intermediate_filament_binding	0.0884717	0.460457
BP_GO:0038027_apolipoprotein_A-I-mediated_signaling_pathway	0.0885686	0.460809
BP_GO:0051017_actin_filament_bundle_assembly	0.0885948	0.460809
BP_GO:0032635_interleukin-6_production	0.0888043	0.461606
MF_GO:0047144_2-acylglycerol-3-phosphate_O-acyltransferase_activity	0.0888531	0.461606
BP_GO:0035067_negative_regulation_of_histone_acetylation	0.0888881	0.461606
BP_GO:1903613_regulation_of_protein_tyrosine_phosphatase_activity	0.0889207	0.461606
BP_GO:0035879_plasma_membrane_lactate_transport	0.0889282	0.461606
MF_GO:0035252_UDP-xylosyltransferase_activity	0.0889422	0.461606
MF_GO:0042285_xylosyltransferase_activity	0.0889422	0.461606
BP_GO:0098943_neurotransmitter_receptor_transport,_postsynaptic_endosome_to_lysosome	0.0890073	0.4618
BP_GO:0051339_regulation_of_lyase_activity	0.0890442	0.461847
BP_GO:0048608_reproductive_structure_development	0.0891707	0.46236
BP_GO:0061014_positive_regulation_of_mRNA_catabolic_process	0.0892583	0.462669
MF_GO:0036218_dTTP_diphosphatase_activity	0.0893219	0.462855
MF_GO:0000175_3'-5'-exoribonuclease_activity	0.0894757	0.463484
BP_GO:0046040_IMP_metabolic_process	0.0895328	0.463484
BP_GO:0043568_positive_regulation_of_insulin-like_growth_factor_receptor_signaling_pathway	0.0895446	0.463484
BP_GO:0051974_negative_regulation_of_telomerase_activity	0.0895548	0.463484
BP_GO:0018317_protein_C-linked_glycosylation_via_tryptophan	0.0897784	0.464035
BP_GO:0018211_peptidyl-tryptophan_modification	0.0897784	0.464035
BP_GO:0018103_protein_C-linked_glycosylation	0.0897784	0.464035
BP_GO:0018406_protein_C-linked_glycosylation_via_2'-alpha-mannosyl-L-tryptophan	0.0897784	0.464035
BP_GO:0055076_transition_metal_ion_homeostasis	0.0898007	0.464035
CC_GO:1902554_serine/threonine_protein_kinase_complex	0.089836	0.464074
BP_GO:1904569_regulation_of_selenocysteine_incorporation	0.0899007	0.464264
BP_GO:0021849_neuroblast_division_in_subventricular_zone	0.089947	0.464336
MF_GO:0005375_copper_ion_transmembrane_transporter_activity	0.0899831	0.464336
BP_GO:0001909_leukocyte_mediated_cytotoxicity	0.0899985	0.464336
BP_GO:0071624_positive_regulation_of_granulocyte_chemotaxis	0.0900726	0.464431
BP_GO:0090023_positive_regulation_of_neutrophil_chemotaxis	0.0900726	0.464431
BP_GO:1990478_response_to_ultrasound	0.0901586	0.46473
BP_GO:0051593_response_to_folic_acid	0.0902175	0.464799
CC_GO:0043073_germ_cell_nucleus	0.0902683	0.464799
MF_GO:0086089_voltage-gated_potassium_channel_activity_involved_in_atrial_cardiac_muscle_cell_action_potential_repolarization	0.0902701	0.464799
BP_GO:0097350_neutrophil_clearance	0.0902837	0.464799
BP_GO:0060664_epithelial_cell_proliferation_involved_in_salivary_gland_morphogenesis	0.090352	0.464902
BP_GO:0060369_positive_regulation_of_Fc_receptor_mediated_stimulatory_signaling_pathway	0.0903596	0.464902
BP_GO:1901551_negative_regulation_of_endothelial_cell_development	0.0904367	0.465011
BP_GO:1903141_negative_regulation_of_establishment_of_endothelial_barrier	0.0904367	0.465011
BP_GO:2000181_negative_regulation_of_blood_vessel_morphogenesis	0.0905089	0.46505
BP_GO:2000142_regulation_of_DNA-templated_transcription,_initiation	0.090526	0.46505
CC_GO:0000172_ribonuclease_MRP_complex	0.0905281	0.46505
BP_GO:0034330_cell_junction_organization	0.090663	0.465258
BP_GO:0038007_netrin-activated_signaling_pathway	0.0906991	0.465258
BP_GO:0060463_lung_lobe_morphogenesis	0.0907042	0.465258
BP_GO:0006798_polyphosphate_catabolic_process	0.0907084	0.465258
MF_GO:0004309_exopolyphosphatase_activity	0.0907084	0.465258
BP_GO:1904970_brush_border_assembly	0.0908175	0.465634
MF_GO:0016787_hydrolase_activity	0.0908377	0.465634
BP_GO:0021722_superior_olivary_nucleus_maturation	0.0908747	0.46568
MF_GO:0090624_endoribonuclease_activity,_cleaving_miRNA-paired_mRNA	0.0909744	0.466048
MF_GO:0005157_macrophage_colony-stimulating_factor_receptor_binding	0.0910541	0.466313
BP_GO:0070445_regulation_of_oligodendrocyte_progenitor_proliferation	0.0911173	0.466493
MF_GO:0036002_pre-mRNA_binding	0.0912232	0.466891
BP_GO:0032688_negative_regulation_of_interferon-beta_production	0.0912602	0.466937
CC_GO:0001533_cornified_envelope	0.0913152	0.467074
MF_GO:0032451_demethylase_activity	0.0915748	0.468258
BP_GO:0043154_negative_regulation_of_cysteine-type_endopeptidase_activity_involved_in_apoptotic_process	0.0916176	0.468321
CC_GO:0000228_nuclear_chromosome	0.0916434	0.468321
CC_GO:0034466_chromaffin_granule_lumen	0.0916737	0.468332
BP_GO:0030324_lung_development	0.0917444	0.468374
BP_GO:0001569_branching_involved_in_blood_vessel_morphogenesis	0.0918394	0.468374
CC_GO:0016607_nuclear_speck	0.0918441	0.468374
BP_GO:0043393_regulation_of_protein_binding	0.0918498	0.468374
BP_GO:0010526_negative_regulation_of_transposition,_RNA-mediated	0.0918507	0.468374
BP_GO:0010525_regulation_of_transposition,_RNA-mediated	0.0918507	0.468374
BP_GO:0046051_UTP_metabolic_process	0.0920169	0.468993
BP_GO:0048499_synaptic_vesicle_membrane_organization	0.0920285	0.468993
BP_GO:1900625_positive_regulation_of_monocyte_aggregation	0.0923544	0.470208
BP_GO:1900623_regulation_of_monocyte_aggregation	0.0923544	0.470208
MF_GO:0016812_hydrolase_activity,_acting_on_carbon-nitrogen_(but_not_peptide)_bonds,_in_cyclic_amides	0.0923564	0.470208
BP_GO:0048102_autophagic_cell_death	0.0923945	0.470208
BP_GO:0120188_regulation_of_bile_acid_secretion	0.092444	0.470208
BP_GO:0033194_response_to_hydroperoxide	0.0924492	0.470208
BP_GO:2000566_positive_regulation_of_CD8-positive,_alpha-beta_T_cell_proliferation	0.0924648	0.470208
MF_GO:0072341_modified_amino_acid_binding	0.0925909	0.470622
BP_GO:0140105_interleukin-10-mediated_signaling_pathway	0.0926169	0.470622
BP_GO:0051095_regulation_of_helicase_activity	0.0926311	0.470622
BP_GO:0099177_regulation_of_trans-synaptic_signaling	0.0927027	0.470843
BP_GO:0050913_sensory_perception_of_bitter_taste	0.0927356	0.470866
CC_GO:1902495_transmembrane_transporter_complex	0.0928905	0.470931
MF_GO:0050543_icosatetraenoic_acid_binding	0.0929005	0.470931
BP_GO:0061945_regulation_of_protein_K48-linked_ubiquitination	0.0929164	0.470931
BP_GO:0006876_cellular_cadmium_ion_homeostasis	0.0929391	0.470931
BP_GO:0048525_negative_regulation_of_viral_process	0.0929714	0.470931
BP_GO:0010332_response_to_gamma_radiation	0.0930528	0.470931
BP_GO:0033860_regulation_of_NAD(P)H_oxidase_activity	0.0930765	0.470931
CC_GO:0071013_catalytic_step_2_spliceosome	0.0930899	0.470931
MF_GO:0016798_hydrolase_activity,_acting_on_glycosyl_bonds	0.0931114	0.470931
BP_GO:0007200_phospholipase_C-activating_G_protein-coupled_receptor_signaling_pathway	0.0931494	0.470931
MF_GO:0099602_neurotransmitter_receptor_regulator_activity	0.0931527	0.470931
MF_GO:0030548_acetylcholine_receptor_regulator_activity	0.0931527	0.470931
BP_GO:0060701_negative_regulation_of_ribonuclease_activity	0.0931812	0.470931
MF_GO:0060698_endoribonuclease_inhibitor_activity	0.0931812	0.470931
BP_GO:0060702_negative_regulation_of_endoribonuclease_activity	0.0931812	0.470931
BP_GO:0009631_cold_acclimation	0.0932014	0.470931
BP_GO:0044088_regulation_of_vacuole_organization	0.0933652	0.471616
BP_GO:0045794_negative_regulation_of_cell_volume	0.0934515	0.471909
BP_GO:1903108_regulation_of_mitochondrial_transcription	0.0934883	0.471952
MF_GO:0140036_ubiquitin-dependent_protein_binding	0.0935495	0.472039
BP_GO:0018215_protein_phosphopantetheinylation	0.0935629	0.472039
BP_GO:0042267_natural_killer_cell_mediated_cytotoxicity	0.0935907	0.472039
BP_GO:1903077_negative_regulation_of_protein_localization_to_plasma_membrane	0.0936524	0.472207
BP_GO:0140014_mitotic_nuclear_division	0.0936854	0.47223
CC_GO:0043614_multi-eIF_complex	0.0937471	0.472398
BP_GO:1902115_regulation_of_organelle_assembly	0.0939198	0.473125
MF_GO:0099511_voltage-gated_calcium_channel_activity_involved_in_regulation_of_cytosolic_calcium_levels	0.0940297	0.473218
MF_GO:0099626_voltage-gated_calcium_channel_activity_involved_in_regulation_of_presynaptic_cytosolic_calcium_levels	0.0940297	0.473218
BP_GO:0010506_regulation_of_autophagy	0.0940497	0.473218
BP_GO:0045658_regulation_of_neutrophil_differentiation	0.0940521	0.473218
BP_GO:0070423_nucleotide-binding_oligomerization_domain_containing_signaling_pathway	0.0941143	0.473353
BP_GO:2000107_negative_regulation_of_leukocyte_apoptotic_process	0.0941358	0.473353
BP_GO:0045799_positive_regulation_of_chromatin_assembly_or_disassembly	0.0941647	0.473356
BP_GO:0090273_regulation_of_somatostatin_secretion	0.0942539	0.473564
BP_GO:0002323_natural_killer_cell_activation_involved_in_immune_response	0.0943858	0.473564
BP_GO:0043320_natural_killer_cell_degranulation	0.0943858	0.473564
MF_GO:0034584_piRNA_binding	0.094396	0.473564
BP_GO:0042487_regulation_of_odontogenesis_of_dentin-containing_tooth	0.0944459	0.473564
BP_GO:0034112_positive_regulation_of_homotypic_cell-cell_adhesion	0.0944557	0.473564
BP_GO:0060576_intestinal_epithelial_cell_development	0.0944654	0.473564
BP_GO:0032715_negative_regulation_of_interleukin-6_production	0.0944684	0.473564
BP_GO:0071902_positive_regulation_of_protein_serine/threonine_kinase_activity	0.0945043	0.473564
BP_GO:0097214_positive_regulation_of_lysosomal_membrane_permeability	0.094518	0.473564
BP_GO:0071480_cellular_response_to_gamma_radiation	0.0945362	0.473564
MF_GO:0034714_type_III_transforming_growth_factor_beta_receptor_binding	0.0945478	0.473564
BP_GO:2000977_regulation_of_forebrain_neuron_differentiation	0.0947443	0.4743
CC_GO:0030125_clathrin_vesicle_coat	0.0947517	0.4743
BP_GO:0031935_regulation_of_chromatin_silencing	0.0948741	0.474631
BP_GO:0045685_regulation_of_glial_cell_differentiation	0.0948748	0.474631
BP_GO:0036490_regulation_of_translation_in_response_to_endoplasmic_reticulum_stress	0.0951513	0.475823
BP_GO:0045333_cellular_respiration	0.0951702	0.475823
BP_GO:0071103_DNA_conformation_change	0.0953281	0.47643
BP_GO:0009142_nucleoside_triphosphate_biosynthetic_process	0.095349	0.47643
BP_GO:0003081_regulation_of_systemic_arterial_blood_pressure_by_renin-angiotensin	0.0953953	0.476518
BP_GO:0048284_organelle_fusion	0.0954551	0.476674
CC_GO:0000785_chromatin	0.0955825	0.477167
BP_GO:0003084_positive_regulation_of_systemic_arterial_blood_pressure	0.0957027	0.477624
MF_GO:0032050_clathrin_heavy_chain_binding	0.0958999	0.478361
BP_GO:0071028_nuclear_mRNA_surveillance	0.0959177	0.478361
MF_GO:0070538_oleic_acid_binding	0.0959871	0.478361
CC_GO:0106068_SUMO_ligase_complex	0.0959888	0.478361
CC_GO:0042405_nuclear_inclusion_body	0.0959943	0.478361
BP_GO:0045819_positive_regulation_of_glycogen_catabolic_process	0.0960281	0.478387
BP_GO:0098963_dendritic_transport_of_messenger_ribonucleoprotein_complex	0.0964831	0.480245
BP_GO:0098961_dendritic_transport_of_ribonucleoprotein_complex	0.0964831	0.480245
BP_GO:0045737_positive_regulation_of_cyclin-dependent_protein_serine/threonine_kinase_activity	0.0964876	0.480245
BP_GO:0043547_positive_regulation_of_GTPase_activity	0.0966498	0.480902
MF_GO:0042802_identical_protein_binding	0.0966775	0.480902
BP_GO:0035872_nucleotide-binding_domain,_leucine_rich_repeat_containing_receptor_signaling_pathway	0.0967446	0.480939
MF_GO:0052815_medium-chain_acyl-CoA_hydrolase_activity	0.0968494	0.480939
MF_GO:0033882_choloyl-CoA_hydrolase_activity	0.0968494	0.480939
CC_GO:0098798_mitochondrial_protein-containing_complex	0.0968555	0.480939
MF_GO:0015002_heme-copper_terminal_oxidase_activity	0.0968872	0.480939
MF_GO:0016676_oxidoreductase_activity,_acting_on_a_heme_group_of_donors,_oxygen_as_acceptor	0.0968872	0.480939
MF_GO:0004129_cytochrome-c_oxidase_activity	0.0968872	0.480939
CC_GO:0030056_hemidesmosome	0.0969306	0.481011
BP_GO:0090022_regulation_of_neutrophil_chemotaxis	0.0970261	0.481217
BP_GO:1901343_negative_regulation_of_vasculature_development	0.097051	0.481217
BP_GO:0006023_aminoglycan_biosynthetic_process	0.0970619	0.481217
BP_GO:2000191_regulation_of_fatty_acid_transport	0.0970879	0.481217
BP_GO:0060997_dendritic_spine_morphogenesis	0.0971234	0.48125
BP_GO:0072674_multinuclear_osteoclast_differentiation	0.0972482	0.481725
BP_GO:0008354_germ_cell_migration	0.0972902	0.481789
BP_GO:0048286_lung_alveolus_development	0.0973934	0.482127
MF_GO:0042277_peptide_binding	0.0974421	0.482127
BP_GO:0035581_sequestering_of_extracellular_ligand_from_receptor	0.0974695	0.482127
BP_GO:0071241_cellular_response_to_inorganic_substance	0.0975501	0.482127
BP_GO:0048678_response_to_axon_injury	0.0975858	0.482127
BP_GO:0035574_histone_H4-K20_demethylation	0.0975915	0.482127
MF_GO:0035575_histone_demethylase_activity_(H4-K20_specific)	0.0975915	0.482127
MF_GO:0019825_oxygen_binding	0.0976085	0.482127
MF_GO:0004709_MAP_kinase_kinase_kinase_activity	0.0976193	0.482127
BP_GO:1903464_negative_regulation_of_mitotic_cell_cycle_DNA_replication	0.0977155	0.482247
BP_GO:1902576_negative_regulation_of_nuclear_cell_cycle_DNA_replication	0.0977155	0.482247
BP_GO:0098662_inorganic_cation_transmembrane_transport	0.0977304	0.482247
BP_GO:0010959_regulation_of_metal_ion_transport	0.0977639	0.482255
BP_GO:0044267_cellular_protein_metabolic_process	0.0977901	0.482255
BP_GO:0009438_methylglyoxal_metabolic_process	0.0978571	0.482443
BP_GO:0150099_neuron-glial_cell_signaling	0.0980554	0.483277
BP_GO:0000305_response_to_oxygen_radical	0.0980903	0.483306
BP_GO:0009112_nucleobase_metabolic_process	0.0981774	0.483313
BP_GO:0048147_negative_regulation_of_fibroblast_proliferation	0.0982066	0.483313
MF_GO:0071933_Arp2/3_complex_binding	0.0982382	0.483313
BP_GO:0051883_killing_of_cells_in_other_organism_involved_in_symbiotic_interaction	0.0982473	0.483313
BP_GO:0051873_killing_by_host_of_symbiont_cells	0.0982473	0.483313
MF_GO:0019834_phospholipase_A2_inhibitor_activity	0.0982794	0.483313
BP_GO:0035162_embryonic_hemopoiesis	0.0983166	0.483313
BP_GO:1902172_regulation_of_keratinocyte_apoptotic_process	0.0983242	0.483313
BP_GO:2000177_regulation_of_neural_precursor_cell_proliferation	0.0983926	0.483507
BP_GO:0030177_positive_regulation_of_Wnt_signaling_pathway	0.0984679	0.483734
BP_GO:0045626_negative_regulation_of_T-helper_1_cell_differentiation	0.0985105	0.4838
BP_GO:0032971_regulation_of_muscle_filament_sliding	0.0987516	0.484799
BP_GO:0065004_protein-DNA_complex_assembly	0.098772	0.484799
BP_GO:0065003_protein-containing_complex_assembly	0.0988251	0.484916
BP_GO:0034378_chylomicron_assembly	0.0990706	0.485978
CC_GO:1903958_nitric-oxide_synthase_complex	0.0991705	0.486189
BP_GO:1904220_regulation_of_serine_C-palmitoyltransferase_activity	0.0991721	0.486189
BP_GO:1900273_positive_regulation_of_long-term_synaptic_potentiation	0.0992214	0.486287
BP_GO:1901623_regulation_of_lymphocyte_chemotaxis	0.0993061	0.486559
BP_GO:2001270_regulation_of_cysteine-type_endopeptidase_activity_involved_in_execution_phase_of_apoptosis	0.0994114	0.486833
BP_GO:0060402_calcium_ion_transport_into_cytosol	0.0994685	0.486833
BP_GO:0046851_negative_regulation_of_bone_remodeling	0.0995402	0.486833
BP_GO:0070125_mitochondrial_translational_elongation	0.0996127	0.486833
BP_GO:0030168_platelet_activation	0.099619	0.486833
BP_GO:1901300_positive_regulation_of_hydrogen_peroxide-mediated_programmed_cell_death	0.0996342	0.486833
CC_GO:0045263_proton-transporting_ATP_synthase_complex,_coupling_factor_F(o)	0.0996419	0.486833
BP_GO:0072698_protein_localization_to_microtubule_cytoskeleton	0.0996801	0.486833
BP_GO:0021828_gonadotrophin-releasing_hormone_neuronal_migration_to_the_hypothalamus	0.099684	0.486833
BP_GO:0021856_hypothalamic_tangential_migration_using_cell-axon_interactions	0.099684	0.486833
BP_GO:0021855_hypothalamus_cell_migration	0.099684	0.486833
CC_GO:0097452_GAIT_complex	0.0997323	0.486927
BP_GO:1902902_negative_regulation_of_autophagosome_assembly	0.0999077	0.487125
BP_GO:0002023_reduction_of_food_intake_in_response_to_dietary_excess	0.100049	0.487125
CC_GO:0031380_nuclear_RNA-directed_RNA_polymerase_complex	0.100056	0.487125
CC_GO:0031379_RNA-directed_RNA_polymerase_complex	0.100056	0.487125
MF_GO:0001085_RNA_polymerase_II_transcription_factor_binding	0.100073	0.487125
BP_GO:0045345_positive_regulation_of_MHC_class_I_biosynthetic_process	0.100091	0.487125
BP_GO:0015705_iodide_transport	0.100099	0.487125
BP_GO:1905523_positive_regulation_of_macrophage_migration	0.100111	0.487125
CC_GO:1990462_omegasome	0.100128	0.487125
BP_GO:1903392_negative_regulation_of_adherens_junction_organization	0.100149	0.487125
CC_GO:0005868_cytoplasmic_dynein_complex	0.100234	0.487125
BP_GO:0044770_cell_cycle_phase_transition	0.100288	0.487125
MF_GO:0017128_phospholipid_scramblase_activity	0.100306	0.487125
BP_GO:0002883_regulation_of_hypersensitivity	0.100466	0.487125
BP_GO:0070527_platelet_aggregation	0.100469	0.487125
BP_GO:1900102_negative_regulation_of_endoplasmic_reticulum_unfolded_protein_response	0.10048	0.487125
MF_GO:0048156_tau_protein_binding	0.100525	0.487125
BP_GO:0048169_regulation_of_long-term_neuronal_synaptic_plasticity	0.100551	0.487125
BP_GO:0042326_negative_regulation_of_phosphorylation	0.100588	0.487125
BP_GO:0009914_hormone_transport	0.100608	0.487125
BP_GO:0010935_regulation_of_macrophage_cytokine_production	0.100611	0.487125
BP_GO:0070988_demethylation	0.100614	0.487125
BP_GO:0060050_positive_regulation_of_protein_glycosylation	0.100648	0.487125
BP_GO:0097195_pilomotor_reflex	0.100807	0.487125
MF_GO:0042289_MHC_class_II_protein_binding	0.100809	0.487125
BP_GO:1903596_regulation_of_gap_junction_assembly	0.100817	0.487125
CC_GO:1902494_catalytic_complex	0.100819	0.487125
BP_GO:0050847_progesterone_receptor_signaling_pathway	0.100835	0.487125
BP_GO:0046079_dUMP_catabolic_process	0.100857	0.487125
BP_GO:0106091_glial_cell_projection_elongation	0.100861	0.487125
BP_GO:0030900_forebrain_development	0.100882	0.487125
BP_GO:1901070_guanosine-containing_compound_biosynthetic_process	0.100902	0.487125
BP_GO:1904528_positive_regulation_of_microtubule_binding	0.100934	0.487125
BP_GO:0110096_cellular_response_to_aldehyde	0.100949	0.487125
BP_GO:1904960_positive_regulation_of_cytochrome-c_oxidase_activity	0.100964	0.487125
BP_GO:1904734_positive_regulation_of_electron_transfer_activity	0.100964	0.487125
BP_GO:2000645_negative_regulation_of_receptor_catabolic_process	0.100989	0.487125
BP_GO:0086019_cell-cell_signaling_involved_in_cardiac_conduction	0.10104	0.487125
BP_GO:0070829_heterochromatin_maintenance	0.101119	0.487125
BP_GO:0001763_morphogenesis_of_a_branching_structure	0.101128	0.487125
CC_GO:0045180_basal_cortex	0.101209	0.487125
BP_GO:0072503_cellular_divalent_inorganic_cation_homeostasis	0.101273	0.487125
CC_GO:0030991_intraciliary_transport_particle_A	0.101307	0.487125
MF_GO:1903136_cuprous_ion_binding	0.101383	0.487125
CC_GO:0033256_I-kappaB/NF-kappaB_complex	0.10145	0.487125
BP_GO:0048660_regulation_of_smooth_muscle_cell_proliferation	0.101458	0.487125
BP_GO:0072378_blood_coagulation,_fibrin_clot_formation	0.101486	0.487125
BP_GO:0055073_cadmium_ion_homeostasis	0.101486	0.487125
MF_GO:0004658_propionyl-CoA_carboxylase_activity	0.101491	0.487125
MF_GO:0008889_glycerophosphodiester_phosphodiesterase_activity	0.101552	0.487125
BP_GO:0033523_histone_H2B_ubiquitination	0.101552	0.487125
BP_GO:0035771_interleukin-4-mediated_signaling_pathway	0.101604	0.487125
BP_GO:1903902_positive_regulation_of_viral_life_cycle	0.101607	0.487125
BP_GO:0150116_regulation_of_cell-substrate_junction_organization	0.101628	0.487125
BP_GO:0045732_positive_regulation_of_protein_catabolic_process	0.101648	0.487125
BP_GO:1905598_negative_regulation_of_low-density_lipoprotein_receptor_activity	0.101672	0.487125
MF_GO:0003858_3-hydroxybutyrate_dehydrogenase_activity	0.101682	0.487125
BP_GO:0070560_protein_secretion_by_platelet	0.101787	0.487125
BP_GO:0048024_regulation_of_mRNA_splicing,_via_spliceosome	0.101791	0.487125
BP_GO:0010986_positive_regulation_of_lipoprotein_particle_clearance	0.101812	0.487125
MF_GO:0004499_N,N-dimethylaniline_monooxygenase_activity	0.101823	0.487125
BP_GO:1903901_negative_regulation_of_viral_life_cycle	0.101888	0.487125
BP_GO:0071479_cellular_response_to_ionizing_radiation	0.101912	0.487125
BP_GO:0032510_endosome_to_lysosome_transport_via_multivesicular_body_sorting_pathway	0.101939	0.487125
BP_GO:0031098_stress-activated_protein_kinase_signaling_cascade	0.101943	0.487125
BP_GO:0099533_positive_regulation_of_presynaptic_cytosolic_calcium_concentration	0.101982	0.487125
BP_GO:0099703_induction_of_synaptic_vesicle_exocytosis_by_positive_regulation_of_presynaptic_cytosolic_calcium_ion_concentration	0.101982	0.487125
BP_GO:0006869_lipid_transport	0.101991	0.487125
MF_GO:0008457_beta-galactosyl-N-acetylglucosaminylgalactosylglucosyl-ceramide_beta-1,3-acetylglucosaminyltransferase_activity	0.102017	0.487125
CC_GO:0043511_inhibin_complex	0.102041	0.487125
CC_GO:0043512_inhibin_A_complex	0.102041	0.487125
BP_GO:2000474_regulation_of_opioid_receptor_signaling_pathway	0.102041	0.487125
BP_GO:0042256_mature_ribosome_assembly	0.102094	0.487125
BP_GO:0002542_Factor_XII_activation	0.102104	0.487125
BP_GO:0051919_positive_regulation_of_fibrinolysis	0.102104	0.487125
MF_GO:0016623_oxidoreductase_activity,_acting_on_the_aldehyde_or_oxo_group_of_donors,_oxygen_as_acceptor	0.102122	0.487125
MF_GO:0004031_aldehyde_oxidase_activity	0.102122	0.487125
BP_GO:0009299_mRNA_transcription	0.102171	0.487125
BP_GO:0090087_regulation_of_peptide_transport	0.102199	0.487125
MF_GO:0030622_U4atac_snRNA_binding	0.102201	0.487125
BP_GO:1905154_negative_regulation_of_membrane_invagination	0.102204	0.487125
BP_GO:0034486_vacuolar_transmembrane_transport	0.102204	0.487125
BP_GO:0033033_negative_regulation_of_myeloid_cell_apoptotic_process	0.102232	0.487125
MF_GO:0032184_SUMO_polymer_binding	0.102235	0.487125
BP_GO:0015755_fructose_transmembrane_transport	0.102262	0.487125
BP_GO:0035425_autocrine_signaling	0.102354	0.487409
BP_GO:0030205_dermatan_sulfate_metabolic_process	0.10238	0.487409
BP_GO:1901096_regulation_of_autophagosome_maturation	0.102484	0.487574
BP_GO:0140285_endosome_fission	0.102498	0.487574
BP_GO:0070232_regulation_of_T_cell_apoptotic_process	0.102502	0.487574
BP_GO:0060167_regulation_of_adenosine_receptor_signaling_pathway	0.102585	0.48767
BP_GO:0070647_protein_modification_by_small_protein_conjugation_or_removal	0.102601	0.48767
BP_GO:0030003_cellular_cation_homeostasis	0.10261	0.48767
MF_GO:0072570_ADP-D-ribose_binding	0.102675	0.487838
MF_GO:0005093_Rab_GDP-dissociation_inhibitor_activity	0.102818	0.488294
BP_GO:0090557_establishment_of_endothelial_intestinal_barrier	0.102838	0.488294
BP_GO:2000777_positive_regulation_of_proteasomal_ubiquitin-dependent_protein_catabolic_process_involved_in_cellular_response_to_hypoxia	0.102859	0.488294
BP_GO:0097049_motor_neuron_apoptotic_process	0.102936	0.488328
BP_GO:0002280_monocyte_activation_involved_in_immune_response	0.102941	0.488328
BP_GO:2000232_regulation_of_rRNA_processing	0.102986	0.488328
BP_GO:0014005_microglia_development	0.102994	0.488328
MF_GO:0047498_calcium-dependent_phospholipase_A2_activity	0.103013	0.488328
BP_GO:0045601_regulation_of_endothelial_cell_differentiation	0.103183	0.488719
MF_GO:0043398_HLH_domain_binding	0.103183	0.488719
BP_GO:0015677_copper_ion_import	0.103184	0.488719
BP_GO:0002363_alpha-beta_T_cell_lineage_commitment	0.103258	0.488796
BP_GO:1901016_regulation_of_potassium_ion_transmembrane_transporter_activity	0.103258	0.488796
BP_GO:0010847_regulation_of_chromatin_assembly	0.103304	0.488872
MF_GO:0050265_RNA_uridylyltransferase_activity	0.10339	0.488997
CC_GO:0000836_Hrd1p_ubiquitin_ligase_complex	0.103424	0.488997
BP_GO:0048387_negative_regulation_of_retinoic_acid_receptor_signaling_pathway	0.103457	0.488997
BP_GO:0002455_humoral_immune_response_mediated_by_circulating_immunoglobulin	0.103474	0.488997
BP_GO:0051901_positive_regulation_of_mitochondrial_depolarization	0.103516	0.488997
CC_GO:0030864_cortical_actin_cytoskeleton	0.103537	0.488997
BP_GO:0032984_protein-containing_complex_disassembly	0.10355	0.488997
MF_GO:1905773_8-hydroxy-2'-deoxyguanosine_DNA_binding	0.103583	0.488997
CC_GO:0005668_RNA_polymerase_transcription_factor_SL1_complex	0.103652	0.488997
MF_GO:1990518_single-stranded_3'-5'_DNA_helicase_activity	0.103664	0.488997
BP_GO:0045840_positive_regulation_of_mitotic_nuclear_division	0.10368	0.488997
MF_GO:0035368_selenocysteine_insertion_sequence_binding	0.103683	0.488997
CC_GO:0099568_cytoplasmic_region	0.103772	0.48904
BP_GO:0070126_mitochondrial_translational_termination	0.103773	0.48904
CC_GO:0031300_intrinsic_component_of_organelle_membrane	0.10378	0.48904
BP_GO:0050771_negative_regulation_of_axonogenesis	0.103827	0.489121
MF_GO:0001734_mRNA_(N6-adenosine)-methyltransferase_activity	0.10395	0.489533
CC_GO:0034362_low-density_lipoprotein_particle	0.104028	0.489533
BP_GO:0045063_T-helper_1_cell_differentiation	0.104034	0.489533
BP_GO:0032468_Golgi_calcium_ion_homeostasis	0.104075	0.489533
BP_GO:0032472_Golgi_calcium_ion_transport	0.104075	0.489533
BP_GO:0050804_modulation_of_chemical_synaptic_transmission	0.104091	0.489533
BP_GO:0072054_renal_outer_medulla_development	0.104163	0.489597
BP_GO:0072053_renal_inner_medulla_development	0.104163	0.489597
BP_GO:0097750_endosome_membrane_tubulation	0.104282	0.489922
BP_GO:1904705_regulation_of_vascular_associated_smooth_muscle_cell_proliferation	0.104291	0.489922
BP_GO:0071695_anatomical_structure_maturation	0.104463	0.490455
BP_GO:0090399_replicative_senescence	0.104464	0.490455
MF_GO:0061575_cyclin-dependent_protein_serine/threonine_kinase_activator_activity	0.104584	0.49078
BP_GO:0006829_zinc_ion_transport	0.10464	0.49078
BP_GO:0003177_pulmonary_valve_development	0.104645	0.49078
BP_GO:0034381_plasma_lipoprotein_particle_clearance	0.104651	0.49078
CC_GO:0005769_early_endosome	0.104765	0.491127
BP_GO:0042989_sequestering_of_actin_monomers	0.104822	0.491127
BP_GO:0030866_cortical_actin_cytoskeleton_organization	0.104847	0.491127
BP_GO:0000354_cis_assembly_of_pre-catalytic_spliceosome	0.104863	0.491127
MF_GO:0015250_water_channel_activity	0.104873	0.491127
BP_GO:0032287_peripheral_nervous_system_myelin_maintenance	0.104914	0.491184
BP_GO:0050779_RNA_destabilization	0.105038	0.491623
BP_GO:1904029_regulation_of_cyclin-dependent_protein_kinase_activity	0.105156	0.492038
BP_GO:0046113_nucleobase_catabolic_process	0.105304	0.492595
BP_GO:0021692_cerebellar_Purkinje_cell_layer_morphogenesis	0.105342	0.492633
BP_GO:1990145_maintenance_of_translational_fidelity	0.105383	0.492677
BP_GO:0090239_regulation_of_histone_H4_acetylation	0.105421	0.492677
CC_GO:0055038_recycling_endosome_membrane	0.105451	0.492677
BP_GO:0032870_cellular_response_to_hormone_stimulus	0.10547	0.492677
CC_GO:1990712_HFE-transferrin_receptor_complex	0.105624	0.492772
BP_GO:0071921_cohesin_loading	0.105641	0.492772
CC_GO:0090694_Scc2-Scc4_cohesin_loading_complex	0.105641	0.492772
CC_GO:0032116_SMC_loading_complex	0.105641	0.492772
MF_GO:0008263_pyrimidine-specific_mismatch_base_pair_DNA_N-glycosylase_activity	0.105656	0.492772
BP_GO:0045069_regulation_of_viral_genome_replication	0.105674	0.492772
BP_GO:0030100_regulation_of_endocytosis	0.105715	0.492772
BP_GO:0031087_deadenylation-independent_decapping_of_nuclear-transcribed_mRNA	0.105727	0.492772
BP_GO:0035313_wound_healing,_spreading_of_epidermal_cells	0.105822	0.493073
BP_GO:0070427_nucleotide-binding_oligomerization_domain_containing_1_signaling_pathway	0.105856	0.493073
CC_GO:0031838_haptoglobin-hemoglobin_complex	0.105886	0.493073
BP_GO:0038111_interleukin-7-mediated_signaling_pathway	0.105949	0.493073
MF_GO:0031624_ubiquitin_conjugating_enzyme_binding	0.105961	0.493073
BP_GO:1904289_regulation_of_mitotic_DNA_damage_checkpoint	0.10597	0.493073
BP_GO:0045008_depyrimidination	0.106032	0.493225
BP_GO:0106034_protein_maturation_by_[2Fe-2S]_cluster_transfer	0.106071	0.493269
MF_GO:0016307_phosphatidylinositol_phosphate_kinase_activity	0.106125	0.493364
BP_GO:0003331_positive_regulation_of_extracellular_matrix_constituent_secretion	0.106151	0.493364
MF_GO:0042007_interleukin-18_binding	0.1062	0.493397
BP_GO:0050748_negative_regulation_of_lipoprotein_metabolic_process	0.106244	0.493397
BP_GO:0071076_RNA_3'_uridylation	0.106284	0.493397
BP_GO:0019918_peptidyl-arginine_methylation,_to_symmetrical-dimethyl_arginine	0.106314	0.493397
MF_GO:0035243_protein-arginine_omega-N_symmetric_methyltransferase_activity	0.106314	0.493397
BP_GO:0001844_protein_insertion_into_mitochondrial_membrane_involved_in_apoptotic_signaling_pathway	0.106342	0.493397
BP_GO:1901207_regulation_of_heart_looping	0.106394	0.493397
BP_GO:0000722_telomere_maintenance_via_recombination	0.106395	0.493397
BP_GO:0097466_ubiquitin-dependent_glycoprotein_ERAD_pathway	0.106432	0.493429
BP_GO:0048489_synaptic_vesicle_transport	0.106529	0.493663
BP_GO:0008628_hormone-mediated_apoptotic_signaling_pathway	0.106551	0.493663
MF_GO:0034988_Fc-gamma_receptor_I_complex_binding	0.106642	0.493663
MF_GO:0008083_growth_factor_activity	0.106653	0.493663
CC_GO:0034678_integrin_alpha8-beta1_complex	0.106654	0.493663
MF_GO:0004197_cysteine-type_endopeptidase_activity	0.10666	0.493663
BP_GO:0044237_cellular_metabolic_process	0.106744	0.493702
BP_GO:0090219_negative_regulation_of_lipid_kinase_activity	0.106757	0.493702
BP_GO:1905555_positive_regulation_of_blood_vessel_branching	0.106758	0.493702
BP_GO:1903775_regulation_of_DNA_double-strand_break_processing	0.106916	0.494169
BP_GO:0086003_cardiac_muscle_cell_contraction	0.106925	0.494169
BP_GO:0070757_interleukin-35-mediated_signaling_pathway	0.106973	0.494169
MF_GO:0032038_myosin_II_heavy_chain_binding	0.106977	0.494169
BP_GO:0032074_negative_regulation_of_nuclease_activity	0.107034	0.494232
MF_GO:0008384_IkappaB_kinase_activity	0.10705	0.494232
BP_GO:0032660_regulation_of_interleukin-17_production	0.107132	0.494473
BP_GO:0140527_reciprocal_homologous_recombination	0.107255	0.494548
BP_GO:0007131_reciprocal_meiotic_recombination	0.107255	0.494548
BP_GO:1902959_regulation_of_aspartic-type_endopeptidase_activity_involved_in_amyloid_precursor_protein_catabolic_process	0.107313	0.494548
BP_GO:0018231_peptidyl-S-diacylglycerol-L-cysteine_biosynthetic_process_from_peptidyl-cysteine	0.107322	0.494548
BP_GO:0018230_peptidyl-L-cysteine_S-palmitoylation	0.107322	0.494548
BP_GO:0031100_animal_organ_regeneration	0.107327	0.494548
BP_GO:0014063_negative_regulation_of_serotonin_secretion	0.107433	0.494898
BP_GO:0060396_growth_hormone_receptor_signaling_pathway	0.107544	0.49522
BP_GO:0050767_regulation_of_neurogenesis	0.107562	0.49522
MF_GO:0004176_ATP-dependent_peptidase_activity	0.107651	0.495491
BP_GO:0050650_chondroitin_sulfate_proteoglycan_biosynthetic_process	0.107711	0.495493
BP_GO:0050654_chondroitin_sulfate_proteoglycan_metabolic_process	0.107711	0.495493
BP_GO:0016598_protein_arginylation	0.107932	0.496232
BP_GO:0050919_negative_chemotaxis	0.107957	0.496232
BP_GO:0010759_positive_regulation_of_macrophage_chemotaxis	0.107961	0.496232
BP_GO:0061314_Notch_signaling_involved_in_heart_development	0.108021	0.496373
CC_GO:0044853_plasma_membrane_raft	0.108237	0.496444
BP_GO:0010730_negative_regulation_of_hydrogen_peroxide_biosynthetic_process	0.108319	0.496444
BP_GO:0035261_external_genitalia_morphogenesis	0.108336	0.496444
BP_GO:0042340_keratan_sulfate_catabolic_process	0.108357	0.496444
BP_GO:0098886_modification_of_dendritic_spine	0.108379	0.496444
MF_GO:0005163_nerve_growth_factor_receptor_binding	0.1084	0.496444
BP_GO:2000489_regulation_of_hepatic_stellate_cell_activation	0.108409	0.496444
BP_GO:0048771_tissue_remodeling	0.108459	0.496444
BP_GO:2000049_positive_regulation_of_cell-cell_adhesion_mediated_by_cadherin	0.108464	0.496444
BP_GO:0006471_protein_ADP-ribosylation	0.108481	0.496444
BP_GO:1903671_negative_regulation_of_sprouting_angiogenesis	0.108481	0.496444
BP_GO:0071622_regulation_of_granulocyte_chemotaxis	0.108499	0.496444
MF_GO:0004614_phosphoglucomutase_activity	0.108541	0.496444
BP_GO:0055074_calcium_ion_homeostasis	0.108563	0.496444
MF_GO:0003712_transcription_coregulator_activity	0.108582	0.496444
BP_GO:0032467_positive_regulation_of_cytokinesis	0.108616	0.496444
BP_GO:0002758_innate_immune_response-activating_signal_transduction	0.108693	0.496444
BP_GO:0035825_homologous_recombination	0.108697	0.496444
MF_GO:1905573_ganglioside_GM1_binding	0.108697	0.496444
BP_GO:0051235_maintenance_of_location	0.108728	0.496444
BP_GO:0033522_histone_H2A_ubiquitination	0.108774	0.496444
BP_GO:0043921_modulation_by_host_of_viral_transcription	0.108806	0.496444
BP_GO:0002862_negative_regulation_of_inflammatory_response_to_antigenic_stimulus	0.108956	0.496444
MF_GO:0140312_cargo_adaptor_activity	0.108963	0.496444
BP_GO:0010559_regulation_of_glycoprotein_biosynthetic_process	0.109019	0.496444
BP_GO:0070262_peptidyl-serine_dephosphorylation	0.109082	0.496444
MF_GO:1905538_polysome_binding	0.109088	0.496444
MF_GO:0008121_ubiquinol-cytochrome-c_reductase_activity	0.109094	0.496444
MF_GO:0070700_BMP_receptor_binding	0.109112	0.496444
CC_GO:0032993_protein-DNA_complex	0.109133	0.496444
BP_GO:0035635_entry_of_bacterium_into_host_cell	0.109137	0.496444
BP_GO:0044803_multi-organism_membrane_organization	0.109213	0.496444
CC_GO:0099091_postsynaptic_specialization,_intracellular_component	0.109218	0.496444
BP_GO:0000079_regulation_of_cyclin-dependent_protein_serine/threonine_kinase_activity	0.109244	0.496444
BP_GO:0035709_memory_T_cell_activation	0.10926	0.496444
CC_GO:0038143_ERBB3:ERBB2_complex	0.109298	0.496444
BP_GO:1905777_regulation_of_exonuclease_activity	0.109309	0.496444
MF_GO:0003950_NAD+_ADP-ribosyltransferase_activity	0.109405	0.496444
BP_GO:0071715_icosanoid_transport	0.109481	0.496444
BP_GO:0048732_gland_development	0.109509	0.496444
BP_GO:0099150_regulation_of_postsynaptic_specialization_assembly	0.109523	0.496444
BP_GO:1902257_negative_regulation_of_apoptotic_process_involved_in_outflow_tract_morphogenesis	0.10961	0.496444
BP_GO:0043171_peptide_catabolic_process	0.109614	0.496444
BP_GO:0048144_fibroblast_proliferation	0.109632	0.496444
BP_GO:0046854_phosphatidylinositol_phosphorylation	0.109662	0.496444
MF_GO:0047288_monosialoganglioside_sialyltransferase_activity	0.109676	0.496444
MF_GO:0008823_cupric_reductase_activity	0.109694	0.496444
MF_GO:0052851_ferric-chelate_reductase_(NADPH)_activity	0.109694	0.496444
BP_GO:1903846_positive_regulation_of_cellular_response_to_transforming_growth_factor_beta_stimulus	0.109705	0.496444
BP_GO:0030511_positive_regulation_of_transforming_growth_factor_beta_receptor_signaling_pathway	0.109705	0.496444
MF_GO:0004727_prenylated_protein_tyrosine_phosphatase_activity	0.109727	0.496444
MF_GO:0106073_dolichyl_pyrophosphate_Glc2Man9GlcNAc2_alpha-1,2-glucosyltransferase_activity	0.109851	0.496444
CC_GO:0033063_Rad51B-Rad51C-Rad51D-XRCC2_complex	0.109878	0.496444
BP_GO:0072205_metanephric_collecting_duct_development	0.109942	0.496444
MF_GO:0015616_DNA_translocase_activity	0.109951	0.496444
MF_GO:0030695_GTPase_regulator_activity	0.109988	0.496444
BP_GO:0043988_histone_H3-S28_phosphorylation	0.110048	0.496444
BP_GO:0030212_hyaluronan_metabolic_process	0.110092	0.496444
BP_GO:0048818_positive_regulation_of_hair_follicle_maturation	0.110098	0.496444
MF_GO:0070697_activin_receptor_binding	0.11013	0.496444
BP_GO:0140354_lipid_import_into_cell	0.110146	0.496444
BP_GO:0061056_sclerotome_development	0.110158	0.496444
MF_GO:0031995_insulin-like_growth_factor_II_binding	0.110177	0.496444
BP_GO:0002011_morphogenesis_of_an_epithelial_sheet	0.110209	0.496444
BP_GO:1900024_regulation_of_substrate_adhesion-dependent_cell_spreading	0.11028	0.496444
BP_GO:0046292_formaldehyde_metabolic_process	0.110292	0.496444
BP_GO:0046885_regulation_of_hormone_biosynthetic_process	0.110297	0.496444
CC_GO:0097129_cyclin_D2-CDK4_complex	0.110309	0.496444
BP_GO:2001253_regulation_of_histone_H3-K36_trimethylation	0.11031	0.496444
BP_GO:0010044_response_to_aluminum_ion	0.110325	0.496444
MF_GO:0046922_peptide-O-fucosyltransferase_activity	0.11033	0.496444
BP_GO:2000373_positive_regulation_of_DNA_topoisomerase_(ATP-hydrolyzing)_activity	0.11035	0.496444
BP_GO:2000371_regulation_of_DNA_topoisomerase_(ATP-hydrolyzing)_activity	0.11035	0.496444
BP_GO:0045204_MAPK_export_from_nucleus	0.110352	0.496444
BP_GO:0021843_substrate-independent_telencephalic_tangential_interneuron_migration	0.110373	0.496444
BP_GO:0021826_substrate-independent_telencephalic_tangential_migration	0.110373	0.496444
BP_GO:0021830_interneuron_migration_from_the_subpallium_to_the_cortex	0.110373	0.496444
CC_GO:0071065_alpha9-beta1_integrin-vascular_cell_adhesion_molecule-1_complex	0.110373	0.496444
MF_GO:0015145_monosaccharide_transmembrane_transporter_activity	0.110394	0.496444
BP_GO:1902259_regulation_of_delayed_rectifier_potassium_channel_activity	0.110525	0.496617
BP_GO:0048711_positive_regulation_of_astrocyte_differentiation	0.110545	0.496617
MF_GO:0031127_alpha-(1,2)-fucosyltransferase_activity	0.110685	0.496617
MF_GO:0008107_galactoside_2-alpha-L-fucosyltransferase_activity	0.110685	0.496617
MF_GO:0140030_modification-dependent_protein_binding	0.110709	0.496617
BP_GO:0034383_low-density_lipoprotein_particle_clearance	0.110713	0.496617
BP_GO:0099151_regulation_of_postsynaptic_density_assembly	0.110756	0.496617
BP_GO:0090068_positive_regulation_of_cell_cycle_process	0.110794	0.496617
BP_GO:2001206_positive_regulation_of_osteoclast_development	0.110809	0.496617
BP_GO:0060605_tube_lumen_cavitation	0.110824	0.496617
BP_GO:0060662_salivary_gland_cavitation	0.110824	0.496617
BP_GO:0070085_glycosylation	0.110824	0.496617
BP_GO:0045869_negative_regulation_of_single_stranded_viral_RNA_replication_via_double_stranded_DNA_intermediate	0.110865	0.496617
MF_GO:0000400_four-way_junction_DNA_binding	0.110876	0.496617
BP_GO:0060312_regulation_of_blood_vessel_remodeling	0.110885	0.496617
MF_GO:0004459_L-lactate_dehydrogenase_activity	0.11091	0.496617
BP_GO:1904027_negative_regulation_of_collagen_fibril_organization	0.110957	0.496652
CC_GO:0070554_synaptobrevin_2-SNAP-25-syntaxin-3-complexin_complex	0.110993	0.496652
BP_GO:0120261_regulation_of_heterochromatin_organization	0.111037	0.496652
BP_GO:0031445_regulation_of_heterochromatin_assembly	0.111037	0.496652
BP_GO:0042475_odontogenesis_of_dentin-containing_tooth	0.111151	0.497008
MF_GO:0035197_siRNA_binding	0.111231	0.497008
BP_GO:0070371_ERK1_and_ERK2_cascade	0.111235	0.497008
BP_GO:0072507_divalent_inorganic_cation_homeostasis	0.111251	0.497008
BP_GO:0034284_response_to_monosaccharide	0.111266	0.497008
BP_GO:0061157_mRNA_destabilization	0.111316	0.497099
BP_GO:0070093_negative_regulation_of_glucagon_secretion	0.111346	0.497099
BP_GO:0071850_mitotic_cell_cycle_arrest	0.111434	0.497226
BP_GO:0033633_negative_regulation_of_cell-cell_adhesion_mediated_by_integrin	0.111434	0.497226
BP_GO:0060183_apelin_receptor_signaling_pathway	0.111478	0.497288
BP_GO:0032650_regulation_of_interleukin-1_alpha_production	0.111684	0.498071
BP_GO:0060319_primitive_erythrocyte_differentiation	0.111766	0.498304
BP_GO:0070101_positive_regulation_of_chemokine-mediated_signaling_pathway	0.111797	0.498309
MF_GO:0008509_anion_transmembrane_transporter_activity	0.111871	0.498309
BP_GO:0014074_response_to_purine-containing_compound	0.111913	0.498309
MF_GO:0016725_oxidoreductase_activity,_acting_on_CH_or_CH2_groups	0.111928	0.498309
CC_GO:1990597_AIP1-IRE1_complex	0.111965	0.498309
MF_GO:0097110_scaffold_protein_binding	0.112016	0.498309
MF_GO:0031492_nucleosomal_DNA_binding	0.11204	0.498309
BP_GO:1904936_interneuron_migration	0.112043	0.498309
BP_GO:1902175_regulation_of_oxidative_stress-induced_intrinsic_apoptotic_signaling_pathway	0.112048	0.498309
BP_GO:0036090_cleavage_furrow_ingression	0.112066	0.498309
BP_GO:0015802_basic_amino_acid_transport	0.112162	0.498442
MF_GO:0019887_protein_kinase_regulator_activity	0.11217	0.498442
BP_GO:0048822_enucleate_erythrocyte_development	0.112186	0.498442
CC_GO:0032398_MHC_class_Ib_protein_complex	0.112252	0.498604
BP_GO:0097202_activation_of_cysteine-type_endopeptidase_activity	0.112436	0.499286
BP_GO:0046501_protoporphyrinogen_IX_metabolic_process	0.11252	0.499301
CC_GO:0033655_host_cell_cytoplasm_part	0.112541	0.499301
CC_GO:0020003_symbiont-containing_vacuole	0.112541	0.499301
BP_GO:0042532_negative_regulation_of_tyrosine_phosphorylation_of_STAT_protein	0.112559	0.499301
BP_GO:0070417_cellular_response_to_cold	0.112613	0.499322
BP_GO:0090331_negative_regulation_of_platelet_aggregation	0.11266	0.499322
MF_GO:0071617_lysophospholipid_acyltransferase_activity	0.112665	0.499322
BP_GO:0000083_regulation_of_transcription_involved_in_G1/S_transition_of_mitotic_cell_cycle	0.112702	0.499322
BP_GO:0006425_glutaminyl-tRNA_aminoacylation	0.112744	0.499322
MF_GO:0004819_glutamine-tRNA_ligase_activity	0.112744	0.499322
BP_GO:0080111_DNA_demethylation	0.112784	0.499363
BP_GO:0030949_positive_regulation_of_vascular_endothelial_growth_factor_receptor_signaling_pathway	0.112904	0.499763
BP_GO:0010212_response_to_ionizing_radiation	0.112981	0.499953
CC_GO:0012510_trans-Golgi_network_transport_vesicle_membrane	0.113007	0.499953
BP_GO:0090101_negative_regulation_of_transmembrane_receptor_protein_serine/threonine_kinase_signaling_pathway	0.113105	0.500075
BP_GO:0032922_circadian_regulation_of_gene_expression	0.113175	0.500075
BP_GO:0006313_transposition,_DNA-mediated	0.113185	0.500075
MF_GO:0004803_transposase_activity	0.113185	0.500075
BP_GO:0032196_transposition	0.113185	0.500075
MF_GO:0008391_arachidonic_acid_monooxygenase_activity	0.113246	0.500202
BP_GO:0046110_xanthine_metabolic_process	0.113274	0.500202
BP_GO:0051302_regulation_of_cell_division	0.113319	0.500268
BP_GO:0009653_anatomical_structure_morphogenesis	0.113361	0.500323
BP_GO:0090129_positive_regulation_of_synapse_maturation	0.113468	0.500631
MF_GO:0016503_pheromone_receptor_activity	0.113491	0.500631
BP_GO:0071225_cellular_response_to_muramyl_dipeptide	0.113551	0.500701
MF_GO:0008200_ion_channel_inhibitor_activity	0.113567	0.500701
CC_GO:0031970_organelle_envelope_lumen	0.113818	0.501577
BP_GO:0042060_wound_healing	0.113829	0.501577
CC_GO:0031093_platelet_alpha_granule_lumen	0.113908	0.501577
BP_GO:0031572_G2_DNA_damage_checkpoint	0.113917	0.501577
BP_GO:0007095_mitotic_G2_DNA_damage_checkpoint	0.113917	0.501577
MF_GO:0016888_endodeoxyribonuclease_activity,_producing_5'-phosphomonoesters	0.114157	0.502502
BP_GO:0090042_tubulin_deacetylation	0.114271	0.50287
BP_GO:0032941_secretion_by_tissue	0.114322	0.502962
MF_GO:0001069_regulatory_region_RNA_binding	0.114397	0.503157
BP_GO:0042726_flavin-containing_compound_metabolic_process	0.114475	0.50333
BP_GO:2001242_regulation_of_intrinsic_apoptotic_signaling_pathway	0.114496	0.50333
MF_GO:0016018_cyclosporin_A_binding	0.114644	0.503624
MF_GO:0008429_phosphatidylethanolamine_binding	0.114669	0.503624
BP_GO:0090081_regulation_of_heart_induction_by_regulation_of_canonical_Wnt_signaling_pathway	0.114684	0.503624
BP_GO:0090381_regulation_of_heart_induction	0.114684	0.503624
BP_GO:0106016_positive_regulation_of_inflammatory_response_to_wounding	0.114773	0.503883
MF_GO:0061783_peptidoglycan_muralytic_activity	0.11484	0.504042
BP_GO:0042538_hyperosmotic_salinity_response	0.114889	0.504122
BP_GO:0007183_SMAD_protein_complex_assembly	0.114953	0.504271
BP_GO:0033344_cholesterol_efflux	0.115034	0.504482
BP_GO:0050684_regulation_of_mRNA_processing	0.115062	0.504482
BP_GO:1904466_positive_regulation_of_matrix_metallopeptidase_secretion	0.115159	0.504774
BP_GO:0070741_response_to_interleukin-6	0.115254	0.504992
BP_GO:0043471_regulation_of_cellular_carbohydrate_catabolic_process	0.115269	0.504992
BP_GO:0071878_negative_regulation_of_adenylate_cyclase-activating_adrenergic_receptor_signaling_pathway	0.115343	0.505001
BP_GO:0090398_cellular_senescence	0.115346	0.505001
BP_GO:0048050_post-embryonic_eye_morphogenesis	0.115373	0.505001
BP_GO:0030183_B_cell_differentiation	0.115392	0.505001
BP_GO:2000345_regulation_of_hepatocyte_proliferation	0.115458	0.50506
BP_GO:1905874_regulation_of_postsynaptic_density_organization	0.115466	0.50506
BP_GO:0150098_glial_cell-neuron_signaling	0.115595	0.505469
MF_GO:0015183_L-aspartate_transmembrane_transporter_activity	0.115621	0.505469
BP_GO:0007049_cell_cycle	0.115675	0.505575
MF_GO:0015248_sterol_transporter_activity	0.115738	0.505688
BP_GO:0050798_activated_T_cell_proliferation	0.115769	0.505688
BP_GO:0002191_cap-dependent_translational_initiation	0.11582	0.505688
MF_GO:0032028_myosin_head/neck_binding	0.115842	0.505688
BP_GO:2000978_negative_regulation_of_forebrain_neuron_differentiation	0.115869	0.505688
BP_GO:0045807_positive_regulation_of_endocytosis	0.115884	0.505688
BP_GO:1904252_negative_regulation_of_bile_acid_metabolic_process	0.115977	0.505716
BP_GO:0070858_negative_regulation_of_bile_acid_biosynthetic_process	0.115977	0.505716
BP_GO:0010724_regulation_of_definitive_erythrocyte_differentiation	0.116066	0.505716
BP_GO:0046329_negative_regulation_of_JNK_cascade	0.116073	0.505716
BP_GO:0072348_sulfur_compound_transport	0.116093	0.505716
BP_GO:0002278_eosinophil_activation_involved_in_immune_response	0.116133	0.505716
BP_GO:0043307_eosinophil_activation	0.116133	0.505716
BP_GO:0043308_eosinophil_degranulation	0.116133	0.505716
CC_GO:0070319_Golgi_to_plasma_membrane_transport_vesicle	0.116312	0.506288
BP_GO:0043686_co-translational_protein_modification	0.116325	0.506288
BP_GO:0032525_somite_rostral/caudal_axis_specification	0.11638	0.506387
BP_GO:0090521_glomerular_visceral_epithelial_cell_migration	0.116409	0.506387
MF_GO:0042803_protein_homodimerization_activity	0.116511	0.506697
MF_GO:0004145_diamine_N-acetyltransferase_activity	0.116545	0.506714
BP_GO:0090394_negative_regulation_of_excitatory_postsynaptic_potential	0.116605	0.506842
BP_GO:0070447_positive_regulation_of_oligodendrocyte_progenitor_proliferation	0.116637	0.506848
CC_GO:1905103_integral_component_of_lysosomal_membrane	0.116671	0.506862
MF_GO:0017069_snRNA_binding	0.116744	0.506979
BP_GO:0046513_ceramide_biosynthetic_process	0.116765	0.506979
BP_GO:0072376_protein_activation_cascade	0.116789	0.506979
CC_GO:0005953_CAAX-protein_geranylgeranyltransferase_complex	0.116896	0.507179
MF_GO:0004662_CAAX-protein_geranylgeranyltransferase_activity	0.116896	0.507179
BP_GO:0046041_ITP_metabolic_process	0.116963	0.50734
BP_GO:0045109_intermediate_filament_organization	0.11709	0.507525
BP_GO:0021773_striatal_medium_spiny_neuron_differentiation	0.117117	0.507525
BP_GO:0031507_heterochromatin_assembly	0.117126	0.507525
BP_GO:0002434_immune_complex_clearance	0.117166	0.507525
CC_GO:0035371_microtubule_plus-end	0.117229	0.507525
CC_GO:0005852_eukaryotic_translation_initiation_factor_3_complex	0.117267	0.507525
BP_GO:0038155_interleukin-23-mediated_signaling_pathway	0.117279	0.507525
BP_GO:0009101_glycoprotein_biosynthetic_process	0.1173	0.507525
BP_GO:0061156_pulmonary_artery_morphogenesis	0.11733	0.507525
BP_GO:0080184_response_to_phenylpropanoid	0.117335	0.507525
BP_GO:0045091_regulation_of_single_stranded_viral_RNA_replication_via_double_stranded_DNA_intermediate	0.117369	0.507525
MF_GO:0005262_calcium_channel_activity	0.117372	0.507525
BP_GO:0060544_regulation_of_necroptotic_process	0.117484	0.507784
CC_GO:0030008_TRAPP_complex	0.117507	0.507784
BP_GO:0045687_positive_regulation_of_glial_cell_differentiation	0.117524	0.507784
BP_GO:0043470_regulation_of_carbohydrate_catabolic_process	0.117582	0.507906
BP_GO:0048592_eye_morphogenesis	0.117626	0.507961
BP_GO:0043124_negative_regulation_of_I-kappaB_kinase/NF-kappaB_signaling	0.117675	0.508043
BP_GO:0044539_long-chain_fatty_acid_import_into_cell	0.117784	0.508283
MF_GO:0008494_translation_activator_activity	0.117792	0.508283
BP_GO:0002428_antigen_processing_and_presentation_of_peptide_antigen_via_MHC_class_Ib	0.117901	0.508622
MF_GO:0005164_tumor_necrosis_factor_receptor_binding	0.118216	0.509738
MF_GO:0004937_alpha1-adrenergic_receptor_activity	0.118221	0.509738
BP_GO:0031581_hemidesmosome_assembly	0.118278	0.509852
MF_GO:0004920_interleukin-10_receptor_activity	0.118342	0.509993
MF_GO:0008513_secondary_active_organic_cation_transmembrane_transporter_activity	0.118478	0.510414
BP_GO:0034342_response_to_type_III_interferon	0.1185	0.510414
BP_GO:0048935_peripheral_nervous_system_neuron_development	0.118589	0.510665
BP_GO:2000643_positive_regulation_of_early_endosome_to_late_endosome_transport	0.118808	0.511476
BP_GO:0045004_DNA_replication_proofreading	0.118887	0.511681
BP_GO:0010727_negative_regulation_of_hydrogen_peroxide_metabolic_process	0.118927	0.511721
BP_GO:2000426_negative_regulation_of_apoptotic_cell_clearance	0.119023	0.511821
BP_GO:0032483_regulation_of_Rab_protein_signal_transduction	0.119028	0.511821
BP_GO:0030072_peptide_hormone_secretion	0.119042	0.511821
BP_GO:0070827_chromatin_maintenance	0.119111	0.511983
MF_GO:0005123_death_receptor_binding	0.119215	0.512167
BP_GO:0043353_enucleate_erythrocyte_differentiation	0.119224	0.512167
BP_GO:0018293_protein-FAD_linkage	0.119251	0.512167
BP_GO:0006874_cellular_calcium_ion_homeostasis	0.119317	0.512167
BP_GO:0048168_regulation_of_neuronal_synaptic_plasticity	0.119332	0.512167
MF_GO:0035613_RNA_stem-loop_binding	0.119338	0.512167
MF_GO:0015085_calcium_ion_transmembrane_transporter_activity	0.119431	0.512433
BP_GO:1903376_regulation_of_oxidative_stress-induced_neuron_intrinsic_apoptotic_signaling_pathway	0.119515	0.512661
BP_GO:0010890_positive_regulation_of_sequestering_of_triglyceride	0.119675	0.513214
MF_GO:0032813_tumor_necrosis_factor_receptor_superfamily_binding	0.119735	0.51334
BP_GO:0045728_respiratory_burst_after_phagocytosis	0.119876	0.513814
BP_GO:0045992_negative_regulation_of_embryonic_development	0.119937	0.513941
BP_GO:0003007_heart_morphogenesis	0.120057	0.51432
BP_GO:1903903_regulation_of_establishment_of_T_cell_polarity	0.120122	0.514443
BP_GO:0031062_positive_regulation_of_histone_methylation	0.120147	0.514443
BP_GO:1905696_regulation_of_polysome_binding	0.120235	0.514577
MF_GO:0035529_NADH_pyrophosphatase_activity	0.120262	0.514577
BP_GO:0060715_syncytiotrophoblast_cell_differentiation_involved_in_labyrinthine_layer_development	0.120281	0.514577
BP_GO:1904237_positive_regulation_of_substrate-dependent_cell_migration,_cell_attachment_to_substrate	0.120363	0.514577
BP_GO:1904235_regulation_of_substrate-dependent_cell_migration,_cell_attachment_to_substrate	0.120363	0.514577
BP_GO:0032026_response_to_magnesium_ion	0.120364	0.514577
MF_GO:1990935_splicing_factor_binding	0.120419	0.514682
BP_GO:0050861_positive_regulation_of_B_cell_receptor_signaling_pathway	0.120472	0.514774
BP_GO:0050858_negative_regulation_of_antigen_receptor-mediated_signaling_pathway	0.120529	0.514886
BP_GO:0071236_cellular_response_to_antibiotic	0.120595	0.515036
BP_GO:2001021_negative_regulation_of_response_to_DNA_damage_stimulus	0.120677	0.515252
BP_GO:1903225_negative_regulation_of_endodermal_cell_differentiation	0.12072	0.515252
MF_GO:0030160_synaptic_receptor_adaptor_activity	0.120738	0.515252
BP_GO:2000588_positive_regulation_of_platelet-derived_growth_factor_receptor-beta_signaling_pathway	0.12087	0.515613
CC_GO:0005795_Golgi_stack	0.120885	0.515613
BP_GO:0006478_peptidyl-tyrosine_sulfation	0.120994	0.515662
MF_GO:0008476_protein-tyrosine_sulfotransferase_activity	0.120994	0.515662
BP_GO:0042554_superoxide_anion_generation	0.121018	0.515662
BP_GO:0015742_alpha-ketoglutarate_transport	0.12102	0.515662
BP_GO:0071108_protein_K48-linked_deubiquitination	0.121103	0.515879
MF_GO:0019237_centromeric_DNA_binding	0.121189	0.516032
BP_GO:0022414_reproductive_process	0.1212	0.516032
BP_GO:0043567_regulation_of_insulin-like_growth_factor_receptor_signaling_pathway	0.121298	0.516138
MF_GO:0015174_basic_amino_acid_transmembrane_transporter_activity	0.1213	0.516138
BP_GO:0045103_intermediate_filament-based_process	0.121318	0.516138
BP_GO:0086098_angiotensin-activated_signaling_pathway_involved_in_heart_process	0.121455	0.516588
BP_GO:0060547_negative_regulation_of_necrotic_cell_death	0.121544	0.516833
MF_GO:0098770_FBXO_family_protein_binding	0.121617	0.516888
MF_GO:0019211_phosphatase_activator_activity	0.121619	0.516888
BP_GO:0035871_protein_K11-linked_deubiquitination	0.121739	0.517259
MF_GO:0022836_gated_channel_activity	0.121768	0.517259
BP_GO:0019240_citrulline_biosynthetic_process	0.121831	0.517395
MF_GO:0043548_phosphatidylinositol_3-kinase_binding	0.121922	0.517648
BP_GO:1903054_negative_regulation_of_extracellular_matrix_organization	0.122034	0.517991
MF_GO:0070330_aromatase_activity	0.122074	0.518029
MF_GO:0005216_ion_channel_activity	0.122172	0.518199
BP_GO:0009838_abscission	0.122176	0.518199
BP_GO:0050651_dermatan_sulfate_proteoglycan_biosynthetic_process	0.122229	0.518238
BP_GO:0033092_positive_regulation_of_immature_T_cell_proliferation_in_thymus	0.122248	0.518238
CC_GO:0005882_intermediate_filament	0.122314	0.518384
BP_GO:0046185_aldehyde_catabolic_process	0.122376	0.518497
BP_GO:0009913_epidermal_cell_differentiation	0.122403	0.518497
BP_GO:0015824_proline_transport	0.122497	0.518549
BP_GO:0045006_DNA_deamination	0.1225	0.518549
BP_GO:0071732_cellular_response_to_nitric_oxide	0.122578	0.518549
MF_GO:0034046_poly(G)_binding	0.122581	0.518549
BP_GO:0006357_regulation_of_transcription_by_RNA_polymerase_II	0.122642	0.518549
BP_GO:0014010_Schwann_cell_proliferation	0.122661	0.518549
BP_GO:0048268_clathrin_coat_assembly	0.122712	0.518549
BP_GO:0021940_positive_regulation_of_cerebellar_granule_cell_precursor_proliferation	0.122722	0.518549
BP_GO:1905553_regulation_of_blood_vessel_branching	0.122768	0.518549
CC_GO:1902937_inward_rectifier_potassium_channel_complex	0.122779	0.518549
MF_GO:0016891_endoribonuclease_activity,_producing_5'-phosphomonoesters	0.122785	0.518549
BP_GO:0051924_regulation_of_calcium_ion_transport	0.122818	0.518549
BP_GO:1905384_regulation_of_protein_localization_to_presynapse	0.12287	0.518549
BP_GO:1905386_positive_regulation_of_protein_localization_to_presynapse	0.12287	0.518549
BP_GO:1901564_organonitrogen_compound_metabolic_process	0.122897	0.518549
BP_GO:1904754_positive_regulation_of_vascular_associated_smooth_muscle_cell_migration	0.122965	0.518549
BP_GO:0034144_negative_regulation_of_toll-like_receptor_4_signaling_pathway	0.123045	0.518549
MF_GO:0004392_heme_oxygenase_(decyclizing)_activity	0.123057	0.518549
BP_GO:0006788_heme_oxidation	0.123057	0.518549
BP_GO:0035510_DNA_dealkylation	0.123062	0.518549
BP_GO:0046427_positive_regulation_of_receptor_signaling_pathway_via_JAK-STAT	0.123069	0.518549
MF_GO:0050197_phytanate-CoA_ligase_activity	0.12315	0.518757
MF_GO:0003945_N-acetyllactosamine_synthase_activity	0.123236	0.518907
BP_GO:1900027_regulation_of_ruffle_assembly	0.123248	0.518907
BP_GO:0009394_2'-deoxyribonucleotide_metabolic_process	0.123354	0.519224
BP_GO:1902856_negative_regulation_of_non-motile_cilium_assembly	0.123465	0.519558
BP_GO:0051005_negative_regulation_of_lipoprotein_lipase_activity	0.12361	0.519804
BP_GO:0018210_peptidyl-threonine_modification	0.12363	0.519804
BP_GO:0016233_telomere_capping	0.123661	0.519804
CC_GO:0071141_SMAD_protein_complex	0.123703	0.519804
BP_GO:0018105_peptidyl-serine_phosphorylation	0.123711	0.519804
CC_GO:0034667_integrin_alpha3-beta1_complex	0.123711	0.519804
CC_GO:0043218_compact_myelin	0.123847	0.520033
BP_GO:0000469_cleavage_involved_in_rRNA_processing	0.123855	0.520033
BP_GO:2000047_regulation_of_cell-cell_adhesion_mediated_by_cadherin	0.123859	0.520033
BP_GO:1902745_positive_regulation_of_lamellipodium_organization	0.123968	0.520156
BP_GO:1903020_positive_regulation_of_glycoprotein_metabolic_process	0.123981	0.520156
CC_GO:0008385_IkappaB_kinase_complex	0.123982	0.520156
BP_GO:0001101_response_to_acid_chemical	0.124066	0.520221
BP_GO:0032536_regulation_of_cell_projection_size	0.124072	0.520221
CC_GO:0000835_ER_ubiquitin_ligase_complex	0.12412	0.520221
BP_GO:0048521_negative_regulation_of_behavior	0.124123	0.520221
MF_GO:0008504_monoamine_transmembrane_transporter_activity	0.124223	0.520279
BP_GO:0051610_serotonin_uptake	0.124223	0.520279
BP_GO:0045880_positive_regulation_of_smoothened_signaling_pathway	0.124318	0.520279
BP_GO:1904729_regulation_of_intestinal_lipid_absorption	0.124326	0.520279
BP_GO:0030300_regulation_of_intestinal_cholesterol_absorption	0.124326	0.520279
BP_GO:0021700_developmental_maturation	0.124377	0.520279
MF_GO:0004534_5'-3'_exoribonuclease_activity	0.124441	0.520279
BP_GO:0031644_regulation_of_nervous_system_process	0.124463	0.520279
BP_GO:0045104_intermediate_filament_cytoskeleton_organization	0.124466	0.520279
BP_GO:0070428_regulation_of_nucleotide-binding_oligomerization_domain_containing_1_signaling_pathway	0.124472	0.520279
BP_GO:1902261_positive_regulation_of_delayed_rectifier_potassium_channel_activity	0.12448	0.520279
BP_GO:0060916_mesenchymal_cell_proliferation_involved_in_lung_development	0.124633	0.520785
BP_GO:0101024_mitotic_nuclear_membrane_organization	0.124782	0.520932
BP_GO:0007084_mitotic_nuclear_envelope_reassembly	0.124782	0.520932
BP_GO:0040029_regulation_of_gene_expression,_epigenetic	0.124789	0.520932
CC_GO:0043198_dendritic_shaft	0.124805	0.520932
BP_GO:1903651_positive_regulation_of_cytoplasmic_transport	0.124825	0.520932
BP_GO:0002715_regulation_of_natural_killer_cell_mediated_immunity	0.124955	0.521216
BP_GO:0031329_regulation_of_cellular_catabolic_process	0.124962	0.521216
BP_GO:0031119_tRNA_pseudouridine_synthesis	0.124987	0.521216
BP_GO:0043954_cellular_component_maintenance	0.125025	0.521244
BP_GO:0034086_maintenance_of_sister_chromatid_cohesion	0.125422	0.522469
BP_GO:0034088_maintenance_of_mitotic_sister_chromatid_cohesion	0.125422	0.522469
BP_GO:0002858_regulation_of_natural_killer_cell_mediated_cytotoxicity_directed_against_tumor_cell_target	0.125559	0.522469
BP_GO:0021815_modulation_of_microtubule_cytoskeleton_involved_in_cerebral_cortex_radial_glia_guided_migration	0.125593	0.522469
BP_GO:0031268_pseudopodium_organization	0.125593	0.522469
BP_GO:0031269_pseudopodium_assembly	0.125593	0.522469
BP_GO:0021816_extension_of_a_leading_process_involved_in_cell_motility_in_cerebral_cortex_radial_glia_guided_migration	0.125593	0.522469
BP_GO:2000758_positive_regulation_of_peptidyl-lysine_acetylation	0.125626	0.522469
BP_GO:0046963_3'-phosphoadenosine_5'-phosphosulfate_transport	0.125664	0.522469
MF_GO:0046964_3'-phosphoadenosine_5'-phosphosulfate_transmembrane_transporter_activity	0.125664	0.522469
BP_GO:1902559_3'-phospho-5'-adenylyl_sulfate_transmembrane_transport	0.125664	0.522469
CC_GO:0030496_midbody	0.125824	0.523004
BP_GO:0010310_regulation_of_hydrogen_peroxide_metabolic_process	0.12588	0.523016
BP_GO:0071248_cellular_response_to_metal_ion	0.125893	0.523016
MF_GO:0090434_oleoyl-CoA_ligase_activity	0.125983	0.523016
BP_GO:0000041_transition_metal_ion_transport	0.126	0.523016
BP_GO:0002934_desmosome_organization	0.126061	0.523016
BP_GO:0000912_assembly_of_actomyosin_apparatus_involved_in_cytokinesis	0.126078	0.523016
BP_GO:0000915_actomyosin_contractile_ring_assembly	0.126078	0.523016
BP_GO:0044837_actomyosin_contractile_ring_organization	0.126078	0.523016
MF_GO:0045569_TRAIL_binding	0.126226	0.523496
MF_GO:0098808_mRNA_cap_binding	0.126423	0.523858
CC_GO:0099033_anchored_component_of_postsynaptic_recycling_endosome_membrane	0.12647	0.523858
CC_GO:0098951_intrinsic_component_of_postsynaptic_recycling_endosome_membrane	0.12647	0.523858
CC_GO:0098949_intrinsic_component_of_postsynaptic_endosome_membrane	0.12647	0.523858
CC_GO:0099034_anchored_component_of_postsynaptic_endosome_membrane	0.12647	0.523858
MF_GO:0019781_NEDD8_activating_enzyme_activity	0.126565	0.524121
BP_GO:0009642_response_to_light_intensity	0.126618	0.524209
CC_GO:0005789_endoplasmic_reticulum_membrane	0.126742	0.524591
CC_GO:0031084_BLOC-2_complex	0.126797	0.524691
BP_GO:1903378_positive_regulation_of_oxidative_stress-induced_neuron_intrinsic_apoptotic_signaling_pathway	0.126875	0.52488
BP_GO:0006027_glycosaminoglycan_catabolic_process	0.126979	0.525134
BP_GO:0033143_regulation_of_intracellular_steroid_hormone_receptor_signaling_pathway	0.126999	0.525134
BP_GO:0032780_negative_regulation_of_ATPase_activity	0.127242	0.525874
BP_GO:0045944_positive_regulation_of_transcription_by_RNA_polymerase_II	0.127307	0.525874
BP_GO:0046379_extracellular_polysaccharide_metabolic_process	0.127342	0.525874
BP_GO:0045226_extracellular_polysaccharide_biosynthetic_process	0.127342	0.525874
BP_GO:0060009_Sertoli_cell_development	0.127371	0.525874
BP_GO:0060340_positive_regulation_of_type_I_interferon-mediated_signaling_pathway	0.127392	0.525874
CC_GO:0098878_neurotransmitter_receptor_complex	0.127453	0.525874
BP_GO:2000346_negative_regulation_of_hepatocyte_proliferation	0.127472	0.525874
BP_GO:0033363_secretory_granule_organization	0.12748	0.525874
BP_GO:0043619_regulation_of_transcription_from_RNA_polymerase_II_promoter_in_response_to_oxidative_stress	0.127515	0.525874
BP_GO:0051223_regulation_of_protein_transport	0.127548	0.525874
BP_GO:0008277_regulation_of_G_protein-coupled_receptor_signaling_pathway	0.127576	0.525874
BP_GO:0007041_lysosomal_transport	0.127589	0.525874
BP_GO:2000535_regulation_of_entry_of_bacterium_into_host_cell	0.127771	0.526493
CC_GO:1990351_transporter_complex	0.12789	0.526853
BP_GO:0043373_CD4-positive,_alpha-beta_T_cell_lineage_commitment	0.128036	0.52715
MF_GO:0051431_corticotropin-releasing_hormone_receptor_2_binding	0.128309	0.52715
MF_GO:0018685_alkane_1-monooxygenase_activity	0.128333	0.52715
BP_GO:0015743_malate_transport	0.128353	0.52715
BP_GO:1902356_oxaloacetate(2-)_transmembrane_transport	0.128353	0.52715
BP_GO:0015729_oxaloacetate_transport	0.128353	0.52715
MF_GO:0015140_malate_transmembrane_transporter_activity	0.128353	0.52715
BP_GO:0015709_thiosulfate_transport	0.128353	0.52715
BP_GO:0071423_malate_transmembrane_transport	0.128353	0.52715
MF_GO:0015117_thiosulfate_transmembrane_transporter_activity	0.128353	0.52715
MF_GO:0015131_oxaloacetate_transmembrane_transporter_activity	0.128353	0.52715
BP_GO:1903974_positive_regulation_of_cellular_response_to_macrophage_colony-stimulating_factor_stimulus	0.12843	0.52715
BP_GO:1903971_positive_regulation_of_response_to_macrophage_colony-stimulating_factor	0.12843	0.52715
BP_GO:0046520_sphingoid_biosynthetic_process	0.128455	0.52715
BP_GO:0046512_sphingosine_biosynthetic_process	0.128455	0.52715
CC_GO:0090571_RNA_polymerase_II_transcription_repressor_complex	0.128486	0.52715
BP_GO:0034163_regulation_of_toll-like_receptor_9_signaling_pathway	0.128512	0.52715
BP_GO:0090176_microtubule_cytoskeleton_organization_involved_in_establishment_of_planar_polarity	0.128555	0.52715
BP_GO:0071353_cellular_response_to_interleukin-4	0.128564	0.52715
BP_GO:0046122_purine_deoxyribonucleoside_metabolic_process	0.128694	0.527553
BP_GO:0016046_detection_of_fungus	0.128766	0.52764
BP_GO:0036037_CD8-positive,_alpha-beta_T_cell_activation	0.128931	0.52764
BP_GO:0019646_aerobic_electron_transport_chain	0.128939	0.52764
BP_GO:0006123_mitochondrial_electron_transport,_cytochrome_c_to_oxygen	0.128939	0.52764
BP_GO:0018149_peptide_cross-linking	0.128971	0.52764
BP_GO:0032374_regulation_of_cholesterol_transport	0.128974	0.52764
BP_GO:0032371_regulation_of_sterol_transport	0.128974	0.52764
BP_GO:0045651_positive_regulation_of_macrophage_differentiation	0.128999	0.52764
BP_GO:0007405_neuroblast_proliferation	0.129	0.52764
BP_GO:0070459_prolactin_secretion	0.129152	0.527786
BP_GO:0045629_negative_regulation_of_T-helper_2_cell_differentiation	0.129152	0.527786
BP_GO:0045578_negative_regulation_of_B_cell_differentiation	0.129164	0.527786
BP_GO:0072683_T_cell_extravasation	0.12918	0.527786
BP_GO:0042363_fat-soluble_vitamin_catabolic_process	0.129195	0.527786
BP_GO:0006208_pyrimidine_nucleobase_catabolic_process	0.129362	0.528077
BP_GO:0019859_thymine_metabolic_process	0.129362	0.528077
BP_GO:0006210_thymine_catabolic_process	0.129362	0.528077
BP_GO:0003195_tricuspid_valve_formation	0.129393	0.528077
BP_GO:0006896_Golgi_to_vacuole_transport	0.129519	0.528461
MF_GO:0051371_muscle_alpha-actinin_binding	0.129656	0.5287
CC_GO:0031391_Elg1_RFC-like_complex	0.129658	0.5287
CC_GO:1902911_protein_kinase_complex	0.129673	0.5287
BP_GO:0060996_dendritic_spine_development	0.129735	0.528824
MF_GO:0015296_anion:cation_symporter_activity	0.12985	0.529163
BP_GO:0010965_regulation_of_mitotic_sister_chromatid_separation	0.130109	0.529989
MF_GO:0008190_eukaryotic_initiation_factor_4E_binding	0.130116	0.529989
MF_GO:0003714_transcription_corepressor_activity	0.130167	0.530021
CC_GO:1990234_transferase_complex	0.130198	0.530021
BP_GO:0060839_endothelial_cell_fate_commitment	0.13022	0.530021
BP_GO:0071550_death-inducing_signaling_complex_assembly	0.130358	0.530322
BP_GO:1905818_regulation_of_chromosome_separation	0.13037	0.530322
BP_GO:0021915_neural_tube_development	0.130429	0.530322
BP_GO:0070948_regulation_of_neutrophil_mediated_cytotoxicity	0.130449	0.530322
MF_GO:0004028_3-chloroallyl_aldehyde_dehydrogenase_activity	0.130469	0.530322
BP_GO:0090154_positive_regulation_of_sphingolipid_biosynthetic_process	0.130517	0.530322
BP_GO:2000304_positive_regulation_of_ceramide_biosynthetic_process	0.130517	0.530322
BP_GO:0002088_lens_development_in_camera-type_eye	0.130633	0.530606
BP_GO:0002315_marginal_zone_B_cell_differentiation	0.13068	0.530606
BP_GO:0032020_ISG15-protein_conjugation	0.130682	0.530606
BP_GO:0014040_positive_regulation_of_Schwann_cell_differentiation	0.130807	0.530981
BP_GO:0044380_protein_localization_to_cytoskeleton	0.13103	0.531758
CC_GO:0070032_synaptobrevin_2-SNAP-25-syntaxin-1a-complexin_I_complex	0.131141	0.53208
BP_GO:0019262_N-acetylneuraminate_catabolic_process	0.131301	0.532217
CC_GO:0043209_myelin_sheath	0.131302	0.532217
BP_GO:0034332_adherens_junction_organization	0.131317	0.532217
CC_GO:0030893_meiotic_cohesin_complex	0.131329	0.532217
BP_GO:0051350_negative_regulation_of_lyase_activity	0.131376	0.532217
CC_GO:0090533_cation-transporting_ATPase_complex	0.131456	0.532217
MF_GO:0004559_alpha-mannosidase_activity	0.131509	0.532217
BP_GO:1905026_positive_regulation_of_membrane_repolarization_during_ventricular_cardiac_muscle_cell_action_potential	0.13153	0.532217
BP_GO:1905033_positive_regulation_of_membrane_repolarization_during_cardiac_muscle_cell_action_potential	0.13153	0.532217
BP_GO:1903762_positive_regulation_of_voltage-gated_potassium_channel_activity_involved_in_ventricular_cardiac_muscle_cell_action_potential_repolarization	0.13153	0.532217
BP_GO:0033129_positive_regulation_of_histone_phosphorylation	0.13157	0.532217
BP_GO:0007598_blood_coagulation,_extrinsic_pathway	0.131573	0.532217
BP_GO:0019857_5-methylcytosine_metabolic_process	0.131623	0.532217
BP_GO:0006211_5-methylcytosine_catabolic_process	0.131623	0.532217
BP_GO:0046888_negative_regulation_of_hormone_secretion	0.13169	0.532358
BP_GO:0046070_dGTP_metabolic_process	0.131815	0.532733
BP_GO:0030163_protein_catabolic_process	0.131893	0.532922
BP_GO:1901223_negative_regulation_of_NIK/NF-kappaB_signaling	0.131985	0.532957
CC_GO:0042567_insulin-like_growth_factor_ternary_complex	0.131988	0.532957
BP_GO:0006892_post-Golgi_vesicle-mediated_transport	0.13203	0.532957
BP_GO:0070194_synaptonemal_complex_disassembly	0.132044	0.532957
MF_GO:0034450_ubiquitin-ubiquitin_ligase_activity	0.132062	0.532957
BP_GO:0046878_positive_regulation_of_saliva_secretion	0.132166	0.533073
BP_GO:0001969_regulation_of_activation_of_membrane_attack_complex	0.132182	0.533073
CC_GO:0000407_phagophore_assembly_site	0.132202	0.533073
MF_GO:0008022_protein_C-terminus_binding	0.132219	0.533073
BP_GO:1903052_positive_regulation_of_proteolysis_involved_in_cellular_protein_catabolic_process	0.132262	0.533117
CC_GO:0042105_alpha-beta_T_cell_receptor_complex	0.132411	0.533357
BP_GO:0036293_response_to_decreased_oxygen_levels	0.132422	0.533357
BP_GO:0070482_response_to_oxygen_levels	0.132536	0.533357
MF_GO:0070411_I-SMAD_binding	0.132555	0.533357
BP_GO:2000352_negative_regulation_of_endothelial_cell_apoptotic_process	0.132566	0.533357
BP_GO:0032436_positive_regulation_of_proteasomal_ubiquitin-dependent_protein_catabolic_process	0.132604	0.533357
MF_GO:0019863_IgE_binding	0.132681	0.533357
MF_GO:0038191_neuropilin_binding	0.132721	0.533357
BP_GO:0031441_negative_regulation_of_mRNA_3'-end_processing	0.132752	0.533357
BP_GO:1903760_regulation_of_voltage-gated_potassium_channel_activity_involved_in_ventricular_cardiac_muscle_cell_action_potential_repolarization	0.132783	0.533357
BP_GO:0061643_chemorepulsion_of_axon	0.1328	0.533357
BP_GO:0071455_cellular_response_to_hyperoxia	0.132857	0.533357
MF_GO:0005528_FK506_binding	0.132869	0.533357
BP_GO:1900017_positive_regulation_of_cytokine_production_involved_in_inflammatory_response	0.132871	0.533357
MF_GO:0002114_interleukin-33_receptor_activity	0.132903	0.533357
MF_GO:0061778_intracellular_chloride_channel_activity	0.132929	0.533357
MF_GO:0005229_intracellular_calcium_activated_chloride_channel_activity	0.132929	0.533357
MF_GO:0050700_CARD_domain_binding	0.133064	0.533357
MF_GO:0008176_tRNA_(guanine-N7-)-methyltransferase_activity	0.133075	0.533357
BP_GO:0106004_tRNA_(guanine-N7)-methylation	0.133075	0.533357
BP_GO:0038172_interleukin-33-mediated_signaling_pathway	0.133105	0.533357
BP_GO:2000152_regulation_of_ubiquitin-specific_protease_activity	0.13311	0.533357
BP_GO:0006293_nucleotide-excision_repair,_preincision_complex_stabilization	0.133175	0.533357
BP_GO:0006295_nucleotide-excision_repair,_DNA_incision,_3'-to_lesion	0.133175	0.533357
BP_GO:2000520_regulation_of_immunological_synapse_formation	0.133198	0.533357
BP_GO:2001189_negative_regulation_of_T_cell_activation_via_T_cell_receptor_contact_with_antigen_bound_to_MHC_molecule_on_antigen_presenting_cell	0.133198	0.533357
BP_GO:2000521_negative_regulation_of_immunological_synapse_formation	0.133198	0.533357
BP_GO:0006640_monoacylglycerol_biosynthetic_process	0.133226	0.533357
BP_GO:0045005_DNA-dependent_DNA_replication_maintenance_of_fidelity	0.133253	0.533357
BP_GO:0006189_'de_novo'_IMP_biosynthetic_process	0.133283	0.533357
MF_GO:0070699_type_II_activin_receptor_binding	0.133387	0.533643
BP_GO:0071211_protein_targeting_to_vacuole_involved_in_autophagy	0.13343	0.533687
MF_GO:0032454_histone_demethylase_activity_(H3-K9_specific)	0.133497	0.533829
BP_GO:0098900_regulation_of_action_potential	0.133609	0.533917
CC_GO:0042641_actomyosin	0.133621	0.533917
BP_GO:0001676_long-chain_fatty_acid_metabolic_process	0.133639	0.533917
CC_GO:0030427_site_of_polarized_growth	0.133702	0.533917
BP_GO:1902177_positive_regulation_of_oxidative_stress-induced_intrinsic_apoptotic_signaling_pathway	0.133734	0.533917
BP_GO:1904306_positive_regulation_of_gastro-intestinal_system_smooth_muscle_contraction	0.133744	0.533917
BP_GO:1904304_regulation_of_gastro-intestinal_system_smooth_muscle_contraction	0.133744	0.533917
BP_GO:0097479_synaptic_vesicle_localization	0.133796	0.533919
BP_GO:0070813_hydrogen_sulfide_metabolic_process	0.133839	0.533919
BP_GO:1901992_positive_regulation_of_mitotic_cell_cycle_phase_transition	0.133841	0.533919
BP_GO:0033077_T_cell_differentiation_in_thymus	0.133996	0.534411
BP_GO:2000860_positive_regulation_of_aldosterone_secretion	0.134062	0.534418
BP_GO:2000857_positive_regulation_of_mineralocorticoid_secretion	0.134062	0.534418
BP_GO:0036498_IRE1-mediated_unfolded_protein_response	0.134291	0.535169
BP_GO:0060433_bronchus_development	0.134315	0.535169
BP_GO:0033629_negative_regulation_of_cell_adhesion_mediated_by_integrin	0.134388	0.535334
BP_GO:0016310_phosphorylation	0.134477	0.535397
BP_GO:1902915_negative_regulation_of_protein_polyubiquitination	0.134521	0.535397
BP_GO:0061387_regulation_of_extent_of_cell_growth	0.13453	0.535397
BP_GO:0003199_endocardial_cushion_to_mesenchymal_transition_involved_in_heart_valve_formation	0.134533	0.535397
BP_GO:1904994_regulation_of_leukocyte_adhesion_to_vascular_endothelial_cell	0.134605	0.535556
BP_GO:1902170_cellular_response_to_reactive_nitrogen_species	0.134694	0.53578
BP_GO:0002090_regulation_of_receptor_internalization	0.134825	0.536161
BP_GO:0006465_signal_peptide_processing	0.134865	0.536161
CC_GO:0005814_centriole	0.134886	0.536161
BP_GO:1904030_negative_regulation_of_cyclin-dependent_protein_kinase_activity	0.134926	0.536185
BP_GO:0035585_calcium-mediated_signaling_using_extracellular_calcium_source	0.134988	0.536185
BP_GO:0045216_cell-cell_junction_organization	0.134989	0.536185
CC_GO:0098835_presynaptic_endocytic_zone_membrane	0.135083	0.536387
BP_GO:0055005_ventricular_cardiac_myofibril_assembly	0.135104	0.536387
BP_GO:1905603_regulation_of_blood-brain_barrier_permeability	0.135145	0.536422
CC_GO:0000153_cytoplasmic_ubiquitin_ligase_complex	0.135211	0.536557
BP_GO:0031393_negative_regulation_of_prostaglandin_biosynthetic_process	0.135403	0.537189
BP_GO:0150115_cell-substrate_junction_organization	0.135497	0.537435
BP_GO:0030512_negative_regulation_of_transforming_growth_factor_beta_receptor_signaling_pathway	0.135567	0.537581
BP_GO:0050857_positive_regulation_of_antigen_receptor-mediated_signaling_pathway	0.135838	0.538512
BP_GO:0031056_regulation_of_histone_modification	0.135866	0.538512
BP_GO:0019725_cellular_homeostasis	0.135951	0.538721
BP_GO:0015760_glucose-6-phosphate_transport	0.136046	0.538911
BP_GO:0051884_regulation_of_timing_of_anagen	0.136064	0.538911
MF_GO:0008440_inositol-1,4,5-trisphosphate_3-kinase_activity	0.136188	0.539273
BP_GO:2000561_regulation_of_CD4-positive,_alpha-beta_T_cell_proliferation	0.136318	0.539497
BP_GO:2000617_positive_regulation_of_histone_H3-K9_acetylation	0.136328	0.539497
MF_GO:0004711_ribosomal_protein_S6_kinase_activity	0.136341	0.539497
BP_GO:0050655_dermatan_sulfate_proteoglycan_metabolic_process	0.136382	0.53953
BP_GO:0060125_negative_regulation_of_growth_hormone_secretion	0.136452	0.539679
BP_GO:0014075_response_to_amine	0.136493	0.539713
CC_GO:0035976_transcription_factor_AP-1_complex	0.136559	0.539846
CC_GO:0000932_P-body	0.136795	0.540545
BP_GO:0002377_immunoglobulin_production	0.136801	0.540545
BP_GO:0090343_positive_regulation_of_cell_aging	0.136871	0.540694
BP_GO:0038066_p38MAPK_cascade	0.137079	0.541385
BP_GO:0021853_cerebral_cortex_GABAergic_interneuron_migration	0.137222	0.541821
BP_GO:1902961_positive_regulation_of_aspartic-type_endopeptidase_activity_involved_in_amyloid_precursor_protein_catabolic_process	0.137374	0.542093
BP_GO:0031452_negative_regulation_of_heterochromatin_assembly	0.137435	0.542093
BP_GO:0045798_negative_regulation_of_chromatin_assembly_or_disassembly	0.137435	0.542093
BP_GO:0120262_negative_regulation_of_heterochromatin_organization	0.137435	0.542093
BP_GO:0007292_female_gamete_generation	0.137454	0.542093
MF_GO:0004024_alcohol_dehydrogenase_activity,_zinc-dependent	0.137507	0.542175
BP_GO:0070235_regulation_of_activation-induced_cell_death_of_T_cells	0.137608	0.542414
BP_GO:0035683_memory_T_cell_extravasation	0.137633	0.542414
BP_GO:0070542_response_to_fatty_acid	0.13773	0.542517
BP_GO:0034656_nucleobase-containing_small_molecule_catabolic_process	0.137764	0.542517
BP_GO:0060546_negative_regulation_of_necroptotic_process	0.137815	0.542517
BP_GO:2001257_regulation_of_cation_channel_activity	0.13783	0.542517
BP_GO:0009635_response_to_herbicide	0.137911	0.542517
BP_GO:0035890_exit_from_host	0.13792	0.542517
BP_GO:0035891_exit_from_host_cell	0.13792	0.542517
BP_GO:0019076_viral_release_from_host_cell	0.13792	0.542517
BP_GO:0050860_negative_regulation_of_T_cell_receptor_signaling_pathway	0.138138	0.543021
CC_GO:0034668_integrin_alpha4-beta1_complex	0.138176	0.543021
BP_GO:0052041_negative_regulation_by_symbiont_of_host_programmed_cell_death	0.138179	0.543021
BP_GO:0033668_negative_regulation_by_symbiont_of_host_apoptotic_process	0.138179	0.543021
BP_GO:0045648_positive_regulation_of_erythrocyte_differentiation	0.138214	0.543032
BP_GO:0060600_dichotomous_subdivision_of_an_epithelial_terminal_unit	0.138305	0.543261
CC_GO:0097124_cyclin_A2-CDK2_complex	0.138623	0.54437
BP_GO:0051893_regulation_of_focal_adhesion_assembly	0.138685	0.54437
BP_GO:0090109_regulation_of_cell-substrate_junction_assembly	0.138685	0.54437
BP_GO:0031396_regulation_of_protein_ubiquitination	0.138802	0.544668
BP_GO:0006672_ceramide_metabolic_process	0.138827	0.544668
BP_GO:0060434_bronchus_morphogenesis	0.138871	0.544714
BP_GO:0071731_response_to_nitric_oxide	0.138961	0.544777
BP_GO:0070303_negative_regulation_of_stress-activated_protein_kinase_signaling_cascade	0.138985	0.544777
BP_GO:0032873_negative_regulation_of_stress-activated_MAPK_cascade	0.138985	0.544777
BP_GO:0000288_nuclear-transcribed_mRNA_catabolic_process,_deadenylation-dependent_decay	0.139066	0.544966
BP_GO:0060708_spongiotrophoblast_differentiation	0.139376	0.546038
BP_GO:0060307_regulation_of_ventricular_cardiac_muscle_cell_membrane_repolarization	0.139435	0.546038
BP_GO:1904669_ATP_export	0.139438	0.546038
BP_GO:0070498_interleukin-1-mediated_signaling_pathway	0.13952	0.546228
BP_GO:0000122_negative_regulation_of_transcription_by_RNA_polymerase_II	0.139628	0.546375
BP_GO:0032480_negative_regulation_of_type_I_interferon_production	0.139659	0.546375
BP_GO:0003190_atrioventricular_valve_formation	0.139674	0.546375
BP_GO:0048871_multicellular_organismal_homeostasis	0.139689	0.546375
BP_GO:0045453_bone_resorption	0.139767	0.546455
MF_GO:0034481_chondroitin_sulfotransferase_activity	0.139775	0.546455
MF_GO:1902936_phosphatidylinositol_bisphosphate_binding	0.139854	0.546637
BP_GO:0071493_cellular_response_to_UV-B	0.139933	0.546718
BP_GO:0045931_positive_regulation_of_mitotic_cell_cycle	0.139941	0.546718
BP_GO:1902931_negative_regulation_of_alcohol_biosynthetic_process	0.139991	0.546786
BP_GO:0050856_regulation_of_T_cell_receptor_signaling_pathway	0.140105	0.547086
BP_GO:0021932_hindbrain_radial_glia_guided_cell_migration	0.140133	0.547086
MF_GO:0003875_ADP-ribosylarginine_hydrolase_activity	0.14027	0.547491
BP_GO:0060364_frontal_suture_morphogenesis	0.140312	0.547526
CC_GO:0070382_exocytic_vesicle	0.140398	0.547735
BP_GO:0032487_regulation_of_Rap_protein_signal_transduction	0.140458	0.547838
MF_GO:0005172_vascular_endothelial_growth_factor_receptor_binding	0.140569	0.548142
BP_GO:0007431_salivary_gland_development	0.14075	0.548721
CC_GO:0030895_apolipoprotein_B_mRNA_editing_enzyme_complex	0.140884	0.54911
BP_GO:0090235_regulation_of_metaphase_plate_congression	0.140916	0.54911
CC_GO:0031673_H_zone	0.14096	0.549155
BP_GO:0051056_regulation_of_small_GTPase_mediated_signal_transduction	0.141008	0.549213
CC_GO:0035749_myelin_sheath_adaxonal_region	0.141076	0.549349
MF_GO:0046977_TAP_binding	0.141183	0.549353
CC_GO:0042583_chromaffin_granule	0.141189	0.549353
CC_GO:0060342_photoreceptor_inner_segment_membrane	0.14122	0.549353
BP_GO:0030858_positive_regulation_of_epithelial_cell_differentiation	0.141237	0.549353
BP_GO:0071963_establishment_or_maintenance_of_cell_polarity_regulating_cell_shape	0.141242	0.549353
BP_GO:0001654_eye_development	0.141322	0.549535
BP_GO:0060327_cytoplasmic_actin-based_contraction_involved_in_cell_motility	0.141499	0.550094
BP_GO:0045746_negative_regulation_of_Notch_signaling_pathway	0.141546	0.550148
MF_GO:0043530_adenosine_5'-monophosphoramidase_activity	0.141679	0.550535
BP_GO:2000156_regulation_of_retrograde_vesicle-mediated_transport,_Golgi_to_ER	0.14173	0.550606
BP_GO:0009886_post-embryonic_animal_morphogenesis	0.141775	0.550652
BP_GO:0000186_activation_of_MAPKK_activity	0.14189	0.550848
BP_GO:2001235_positive_regulation_of_apoptotic_signaling_pathway	0.141931	0.550848
BP_GO:0035912_dorsal_aorta_morphogenesis	0.141992	0.550848
BP_GO:0002327_immature_B_cell_differentiation	0.142028	0.550848
BP_GO:2000050_regulation_of_non-canonical_Wnt_signaling_pathway	0.14209	0.550848
BP_GO:0006487_protein_N-linked_glycosylation	0.1421	0.550848
BP_GO:0032222_regulation_of_synaptic_transmission,_cholinergic	0.142144	0.550848
BP_GO:0031077_post-embryonic_camera-type_eye_development	0.142201	0.550848
BP_GO:1901750_leukotriene_D4_biosynthetic_process	0.142201	0.550848
BP_GO:1901748_leukotriene_D4_metabolic_process	0.142201	0.550848
BP_GO:1901751_leukotriene_A4_metabolic_process	0.142219	0.550848
BP_GO:0140462_pericentric_heterochromatin_organization	0.142259	0.550848
BP_GO:0031508_pericentric_heterochromatin_assembly	0.142259	0.550848
BP_GO:0072750_cellular_response_to_leptomycin_B	0.142322	0.550848
BP_GO:1901344_response_to_leptomycin_B	0.142322	0.550848
BP_GO:0045218_zonula_adherens_maintenance	0.142407	0.550849
BP_GO:0060232_delamination	0.142428	0.550849
CC_GO:0002079_inner_acrosomal_membrane	0.142451	0.550849
BP_GO:0002003_angiotensin_maturation	0.142455	0.550849
MF_GO:0004909_interleukin-1,_type_I,_activating_receptor_activity	0.142554	0.551106
BP_GO:0001682_tRNA_5'-leader_removal	0.14261	0.551192
MF_GO:0043024_ribosomal_small_subunit_binding	0.142643	0.551192
MF_GO:0043167_ion_binding	0.142808	0.551702
BP_GO:0043508_negative_regulation_of_JUN_kinase_activity	0.143015	0.552375
BP_GO:0008585_female_gonad_development	0.14312	0.55254
BP_GO:0002220_innate_immune_response_activating_cell_surface_receptor_signaling_pathway	0.143143	0.55254
BP_GO:0036302_atrioventricular_canal_development	0.143158	0.55254
BP_GO:0035498_carnosine_metabolic_process	0.143278	0.552876
BP_GO:0031118_rRNA_pseudouridine_synthesis	0.143347	0.553014
BP_GO:0042982_amyloid_precursor_protein_metabolic_process	0.143417	0.553156
BP_GO:0034205_amyloid-beta_formation	0.143474	0.553249
BP_GO:1903677_regulation_of_cap-independent_translational_initiation	0.143568	0.553253
BP_GO:1903679_positive_regulation_of_cap-independent_translational_initiation	0.143568	0.553253
BP_GO:0031279_regulation_of_cyclase_activity	0.143575	0.553253
BP_GO:0010743_regulation_of_macrophage_derived_foam_cell_differentiation	0.143787	0.553902
BP_GO:0140271_hexose_import_across_plasma_membrane	0.143847	0.553902
BP_GO:0098704_carbohydrate_import_across_plasma_membrane	0.143847	0.553902
BP_GO:0045742_positive_regulation_of_epidermal_growth_factor_receptor_signaling_pathway	0.143877	0.553902
MF_GO:0033218_amide_binding	0.143921	0.553945
MF_GO:0016773_phosphotransferase_activity,_alcohol_group_as_acceptor	0.143988	0.554075
BP_GO:0085020_protein_K6-linked_ubiquitination	0.14404	0.554144
CC_GO:0070419_nonhomologous_end_joining_complex	0.144269	0.5549
BP_GO:0030950_establishment_or_maintenance_of_actin_cytoskeleton_polarity	0.144362	0.555122
BP_GO:0070782_phosphatidylserine_exposure_on_apoptotic_cell_surface	0.144394	0.555122
BP_GO:0060075_regulation_of_resting_membrane_potential	0.144517	0.555466
MF_GO:0000702_oxidized_base_lesion_DNA_N-glycosylase_activity	0.144601	0.555663
CC_GO:0017177_glucosidase_II_complex	0.144681	0.555814
BP_GO:1904431_positive_regulation_of_t-circle_formation	0.144785	0.555814
BP_GO:0072330_monocarboxylic_acid_biosynthetic_process	0.144844	0.555814
BP_GO:1904479_negative_regulation_of_intestinal_absorption	0.144863	0.555814
MF_GO:0004019_adenylosuccinate_synthase_activity	0.144889	0.555814
BP_GO:0071603_endothelial_cell-cell_adhesion	0.144933	0.555814
BP_GO:0098795_mRNA_cleavage_involved_in_gene_silencing	0.144948	0.555814
BP_GO:0035279_mRNA_cleavage_involved_in_gene_silencing_by_miRNA	0.144948	0.555814
BP_GO:0007289_spermatid_nucleus_differentiation	0.144988	0.555814
BP_GO:0050680_negative_regulation_of_epithelial_cell_proliferation	0.144992	0.555814
BP_GO:0061351_neural_precursor_cell_proliferation	0.145008	0.555814
CC_GO:0030863_cortical_cytoskeleton	0.145187	0.556275
BP_GO:0039526_modulation_by_virus_of_host_apoptotic_process	0.14521	0.556275
BP_GO:0071539_protein_localization_to_centrosome	0.145229	0.556275
BP_GO:0090527_actin_filament_reorganization	0.14529	0.556384
MF_GO:0030971_receptor_tyrosine_kinase_binding	0.145351	0.556489
BP_GO:0001731_formation_of_translation_preinitiation_complex	0.145416	0.556517
BP_GO:0002686_negative_regulation_of_leukocyte_migration	0.145426	0.556517
BP_GO:0060297_regulation_of_sarcomere_organization	0.145747	0.55713
BP_GO:0036518_chemorepulsion_of_dopaminergic_neuron_axon	0.145778	0.55713
BP_GO:1901889_negative_regulation_of_cell_junction_assembly	0.145785	0.55713
BP_GO:2000401_regulation_of_lymphocyte_migration	0.145814	0.55713
BP_GO:0033574_response_to_testosterone	0.14585	0.55713
BP_GO:0035767_endothelial_cell_chemotaxis	0.145885	0.55713
BP_GO:0070487_monocyte_aggregation	0.145888	0.55713
MF_GO:0047499_calcium-independent_phospholipase_A2_activity	0.145954	0.55713
BP_GO:1903522_regulation_of_blood_circulation	0.145984	0.55713
BP_GO:0043271_negative_regulation_of_ion_transport	0.14603	0.55713
MF_GO:0016248_channel_inhibitor_activity	0.146085	0.55713
BP_GO:0002268_follicular_dendritic_cell_differentiation	0.146119	0.55713
CC_GO:0033257_Bcl3/NF-kappaB2_complex	0.146119	0.55713
BP_GO:0002266_follicular_dendritic_cell_activation	0.146119	0.55713
MF_GO:0015294_solute:cation_symporter_activity	0.146231	0.55713
BP_GO:0060978_angiogenesis_involved_in_coronary_vascular_morphogenesis	0.146276	0.55713
BP_GO:0098914_membrane_repolarization_during_atrial_cardiac_muscle_cell_action_potential	0.146405	0.55713
BP_GO:0099624_atrial_cardiac_muscle_cell_membrane_repolarization	0.146405	0.55713
CC_GO:0005690_U4atac_snRNP	0.146434	0.55713
BP_GO:0021936_regulation_of_cerebellar_granule_cell_precursor_proliferation	0.146438	0.55713
CC_GO:0005737_cytoplasm	0.146462	0.55713
MF_GO:0000987_cis-regulatory_region_sequence-specific_DNA_binding	0.146493	0.55713
BP_GO:0000082_G1/S_transition_of_mitotic_cell_cycle	0.146501	0.55713
MF_GO:0048406_nerve_growth_factor_binding	0.146563	0.55713
BP_GO:0019343_cysteine_biosynthetic_process_via_cystathionine	0.146574	0.55713
BP_GO:0009972_cytidine_deamination	0.146588	0.55713
BP_GO:0006216_cytidine_catabolic_process	0.146588	0.55713
MF_GO:0004126_cytidine_deaminase_activity	0.146588	0.55713
BP_GO:0046087_cytidine_metabolic_process	0.146588	0.55713
MF_GO:0004860_protein_kinase_inhibitor_activity	0.146617	0.55713
BP_GO:0002645_positive_regulation_of_tolerance_induction	0.146624	0.55713
BP_GO:1900449_regulation_of_glutamate_receptor_signaling_pathway	0.146683	0.55718
BP_GO:0002729_positive_regulation_of_natural_killer_cell_cytokine_production	0.146737	0.55718
BP_GO:0002727_regulation_of_natural_killer_cell_cytokine_production	0.146737	0.55718
BP_GO:0099093_calcium_export_from_the_mitochondrion	0.146776	0.557199
CC_GO:0034663_endoplasmic_reticulum_chaperone_complex	0.146885	0.557317
BP_GO:0071280_cellular_response_to_copper_ion	0.146894	0.557317
MF_GO:0071568_UFM1_transferase_activity	0.146907	0.557317
BP_GO:0007029_endoplasmic_reticulum_organization	0.146983	0.557478
MF_GO:0003938_IMP_dehydrogenase_activity	0.14709	0.557745
BP_GO:2000804_regulation_of_termination_of_RNA_polymerase_II_transcription,_poly(A)-coupled	0.147154	0.557745
BP_GO:1904594_regulation_of_termination_of_RNA_polymerase_II_transcription	0.147154	0.557745
MF_GO:0070740_tubulin-glutamic_acid_ligase_activity	0.147243	0.557825
MF_GO:0070739_protein-glutamic_acid_ligase_activity	0.147243	0.557825
CC_GO:0031021_interphase_microtubule_organizing_center	0.147348	0.557947
CC_GO:0000152_nuclear_ubiquitin_ligase_complex	0.147392	0.557947
MF_GO:0003726_double-stranded_RNA_adenosine_deaminase_activity	0.147434	0.557947
BP_GO:0071163_DNA_replication_preinitiation_complex_assembly	0.147435	0.557947
BP_GO:0055071_manganese_ion_homeostasis	0.147514	0.557947
BP_GO:1903115_regulation_of_actin_filament-based_movement	0.147527	0.557947
BP_GO:0043114_regulation_of_vascular_permeability	0.147539	0.557947
CC_GO:1990124_messenger_ribonucleoprotein_complex	0.147543	0.557947
BP_GO:1990402_embryonic_liver_development	0.14762	0.558072
BP_GO:0016075_rRNA_catabolic_process	0.147643	0.558072
BP_GO:0007181_transforming_growth_factor_beta_receptor_complex_assembly	0.147823	0.558624
BP_GO:0090314_positive_regulation_of_protein_targeting_to_membrane	0.148008	0.559149
BP_GO:0033673_negative_regulation_of_kinase_activity	0.148029	0.559149
MF_GO:0019899_enzyme_binding	0.148094	0.559166
CC_GO:0034451_centriolar_satellite	0.1481	0.559166
CC_GO:0044308_axonal_spine	0.148149	0.559201
BP_GO:0034250_positive_regulation_of_cellular_amide_metabolic_process	0.148227	0.559201
BP_GO:0010922_positive_regulation_of_phosphatase_activity	0.148347	0.559201
BP_GO:0042756_drinking_behavior	0.148358	0.559201
BP_GO:0030046_parallel_actin_filament_bundle_assembly	0.148375	0.559201
BP_GO:0010761_fibroblast_migration	0.148453	0.559201
BP_GO:0046643_regulation_of_gamma-delta_T_cell_activation	0.148494	0.559201
BP_GO:0072017_distal_tubule_development	0.148515	0.559201
BP_GO:1903422_negative_regulation_of_synaptic_vesicle_recycling	0.148515	0.559201
BP_GO:1904995_negative_regulation_of_leukocyte_adhesion_to_vascular_endothelial_cell	0.148623	0.559201
BP_GO:0060117_auditory_receptor_cell_development	0.148636	0.559201
BP_GO:1903322_positive_regulation_of_protein_modification_by_small_protein_conjugation_or_removal	0.148647	0.559201
BP_GO:2000251_positive_regulation_of_actin_cytoskeleton_reorganization	0.148662	0.559201
BP_GO:0051222_positive_regulation_of_protein_transport	0.148674	0.559201
MF_GO:0005096_GTPase_activator_activity	0.148697	0.559201
BP_GO:1901142_insulin_metabolic_process	0.148712	0.559201
BP_GO:0043928_exonucleolytic_catabolism_of_deadenylated_mRNA	0.148784	0.559201
BP_GO:1902948_negative_regulation_of_tau-protein_kinase_activity	0.148785	0.559201
BP_GO:0007093_mitotic_cell_cycle_checkpoint	0.148836	0.559201
BP_GO:1902256_regulation_of_apoptotic_process_involved_in_outflow_tract_morphogenesis	0.14884	0.559201
BP_GO:0120161_regulation_of_cold-induced_thermogenesis	0.148847	0.559201
BP_GO:0060284_regulation_of_cell_development	0.148849	0.559201
BP_GO:0045588_positive_regulation_of_gamma-delta_T_cell_differentiation	0.149077	0.559931
MF_GO:0097157_pre-mRNA_intronic_binding	0.149158	0.560108
MF_GO:0016755_transferase_activity,_transferring_amino-acyl_groups	0.149227	0.560243
MF_GO:0015204_urea_transmembrane_transporter_activity	0.149388	0.560467
BP_GO:0071918_urea_transmembrane_transport	0.149388	0.560467
BP_GO:0015840_urea_transport	0.149388	0.560467
CC_GO:1990723_cytoplasmic_periphery_of_the_nuclear_pore_complex	0.14945	0.560572
BP_GO:2000864_regulation_of_estradiol_secretion	0.149503	0.560613
CC_GO:0044754_autolysosome	0.149528	0.560613
CC_GO:0031252_cell_leading_edge	0.149624	0.560847
MF_GO:0005134_interleukin-2_receptor_binding	0.14969	0.560966
MF_GO:0034987_immunoglobulin_receptor_binding	0.149731	0.560993
BP_GO:0002270_plasmacytoid_dendritic_cell_activation	0.149818	0.561193
BP_GO:0010273_detoxification_of_copper_ion	0.149864	0.561239
BP_GO:0034638_phosphatidylcholine_catabolic_process	0.149922	0.561299
MF_GO:0003824_catalytic_activity	0.149947	0.561299
BP_GO:0034462_small-subunit_processome_assembly	0.150101	0.561681
BP_GO:0060599_lateral_sprouting_involved_in_mammary_gland_duct_morphogenesis	0.150117	0.561681
MF_GO:1990460_leptin_receptor_binding	0.150167	0.561741
MF_GO:0070888_E-box_binding	0.150273	0.561901
BP_GO:1905123_regulation_of_glucosylceramidase_activity	0.150277	0.561901
MF_GO:0061628_H3K27me3_modified_histone_binding	0.150341	0.561924
CC_GO:0098536_deuterosome	0.150351	0.561924
MF_GO:0030547_receptor_inhibitor_activity	0.150408	0.562013
BP_GO:0044818_mitotic_G2/M_transition_checkpoint	0.150542	0.562388
MF_GO:0015111_iodide_transmembrane_transporter_activity	0.150598	0.562443
BP_GO:0034447_very-low-density_lipoprotein_particle_clearance	0.150649	0.562443
BP_GO:0034165_positive_regulation_of_toll-like_receptor_9_signaling_pathway	0.150666	0.562443
BP_GO:0050974_detection_of_mechanical_stimulus_involved_in_sensory_perception	0.150692	0.562443
BP_GO:0060216_definitive_hemopoiesis	0.150793	0.562693
BP_GO:0003401_axis_elongation	0.150879	0.562888
BP_GO:0035282_segmentation	0.150955	0.563046
MF_GO:0097367_carbohydrate_derivative_binding	0.151181	0.563734
MF_GO:0000171_ribonuclease_MRP_activity	0.151242	0.563734
BP_GO:0036481_intrinsic_apoptotic_signaling_pathway_in_response_to_hydrogen_peroxide	0.151242	0.563734
BP_GO:0045667_regulation_of_osteoblast_differentiation	0.151526	0.564404
MF_GO:0009032_thymidine_phosphorylase_activity	0.151537	0.564404
BP_GO:0046606_negative_regulation_of_centrosome_cycle	0.151571	0.564404
BP_GO:0010826_negative_regulation_of_centrosome_duplication	0.151571	0.564404
BP_GO:1900224_positive_regulation_of_nodal_signaling_pathway_involved_in_determination_of_lateral_mesoderm_left/right_asymmetry	0.151591	0.564404
BP_GO:0031099_regeneration	0.151663	0.564478
BP_GO:0035556_intracellular_signal_transduction	0.151679	0.564478
BP_GO:0002442_serotonin_secretion_involved_in_inflammatory_response	0.151914	0.564896
BP_GO:0002554_serotonin_secretion_by_platelet	0.151914	0.564896
BP_GO:0001820_serotonin_secretion	0.151914	0.564896
BP_GO:0035519_protein_K29-linked_ubiquitination	0.151991	0.564896
BP_GO:0032812_positive_regulation_of_epinephrine_secretion	0.151995	0.564896
BP_GO:0019249_lactate_biosynthetic_process	0.151995	0.564896
MF_GO:0015180_L-alanine_transmembrane_transporter_activity	0.152054	0.564989
BP_GO:0010501_RNA_secondary_structure_unwinding	0.152109	0.565068
BP_GO:0019085_early_viral_transcription	0.152264	0.565418
MF_GO:0003729_mRNA_binding	0.152271	0.565418
BP_GO:0002480_antigen_processing_and_presentation_of_exogenous_peptide_antigen_via_MHC_class_I,_TAP-independent	0.152327	0.565454
CC_GO:0016600_flotillin_complex	0.152385	0.565454
BP_GO:0051152_positive_regulation_of_smooth_muscle_cell_differentiation	0.152408	0.565454
BP_GO:1904748_regulation_of_apoptotic_process_involved_in_development	0.152474	0.565454
BP_GO:1902337_regulation_of_apoptotic_process_involved_in_morphogenesis	0.152474	0.565454
BP_GO:0034219_carbohydrate_transmembrane_transport	0.152485	0.565454
BP_GO:0051984_positive_regulation_of_chromosome_segregation	0.152573	0.565651
BP_GO:0042135_neurotransmitter_catabolic_process	0.15261	0.565651
BP_GO:0097646_calcitonin_family_receptor_signaling_pathway	0.15264	0.565651
BP_GO:0048859_formation_of_anatomical_boundary	0.152778	0.566021
BP_GO:1990000_amyloid_fibril_formation	0.152808	0.566021
CC_GO:0030121_AP-1_adaptor_complex	0.152874	0.566071
BP_GO:1903426_regulation_of_reactive_oxygen_species_biosynthetic_process	0.152889	0.566071
CC_GO:1990112_RQC_complex	0.153087	0.566678
MF_GO:0015291_secondary_active_transmembrane_transporter_activity	0.15316	0.566822
CC_GO:0010369_chromocenter	0.153223	0.566854
BP_GO:1990926_short-term_synaptic_potentiation	0.153237	0.566854
MF_GO:0004252_serine-type_endopeptidase_activity	0.153302	0.566957
BP_GO:0046173_polyol_biosynthetic_process	0.153388	0.566957
BP_GO:0071930_negative_regulation_of_transcription_involved_in_G1/S_transition_of_mitotic_cell_cycle	0.153427	0.566957
CC_GO:0035189_Rb-E2F_complex	0.153427	0.566957
BP_GO:2000234_positive_regulation_of_rRNA_processing	0.153435	0.566957
BP_GO:0009386_translational_attenuation	0.153481	0.567
BP_GO:0045343_regulation_of_MHC_class_I_biosynthetic_process	0.153547	0.567117
BP_GO:0032305_positive_regulation_of_icosanoid_secretion	0.153581	0.567117
BP_GO:2001168_positive_regulation_of_histone_H2B_ubiquitination	0.1538	0.567799
CC_GO:0005783_endoplasmic_reticulum	0.15389	0.568007
BP_GO:2000124_regulation_of_endocannabinoid_signaling_pathway	0.153951	0.568105
BP_GO:0097528_execution_phase_of_necroptosis	0.154078	0.568449
MF_GO:0003677_DNA_binding	0.154146	0.568547
MF_GO:0016165_linoleate_13S-lipoxygenase_activity	0.154241	0.568547
BP_GO:2001303_lipoxin_A4_biosynthetic_process	0.154241	0.568547
MF_GO:0050473_arachidonate_15-lipoxygenase_activity	0.154241	0.568547
MF_GO:0097644_calcitonin_family_binding	0.154306	0.568658
BP_GO:0035600_tRNA_methylthiolation	0.154459	0.568724
MF_GO:0035596_methylthiotransferase_activity	0.154459	0.568724
MF_GO:0050497_transferase_activity,_transferring_alkylthio_groups	0.154459	0.568724
BP_GO:0006835_dicarboxylic_acid_transport	0.15446	0.568724
MF_GO:0016509_long-chain-3-hydroxyacyl-CoA_dehydrogenase_activity	0.154513	0.568742
BP_GO:0070374_positive_regulation_of_ERK1_and_ERK2_cascade	0.154533	0.568742
BP_GO:0031297_replication_fork_processing	0.154587	0.568813
BP_GO:2000833_positive_regulation_of_steroid_hormone_secretion	0.154734	0.569227
BP_GO:1905222_atrioventricular_canal_morphogenesis	0.154895	0.56965
BP_GO:1905476_negative_regulation_of_protein_localization_to_membrane	0.154999	0.56965
BP_GO:0032008_positive_regulation_of_TOR_signaling	0.155003	0.56965
BP_GO:0006012_galactose_metabolic_process	0.155016	0.56965
BP_GO:0051097_negative_regulation_of_helicase_activity	0.155044	0.56965
BP_GO:0018193_peptidyl-amino_acid_modification	0.155109	0.56965
BP_GO:2000855_regulation_of_mineralocorticoid_secretion	0.155129	0.56965
BP_GO:2000858_regulation_of_aldosterone_secretion	0.155129	0.56965
MF_GO:0042287_MHC_protein_binding	0.155157	0.56965
MF_GO:0035591_signaling_adaptor_activity	0.155356	0.570239
BP_GO:2000630_positive_regulation_of_miRNA_metabolic_process	0.155386	0.570239
BP_GO:0009200_deoxyribonucleoside_triphosphate_metabolic_process	0.155495	0.570514
BP_GO:0072537_fibroblast_activation	0.155684	0.570795
MF_GO:0008113_peptide-methionine_(S)-S-oxide_reductase_activity	0.155687	0.570795
BP_GO:1901989_positive_regulation_of_cell_cycle_phase_transition	0.155699	0.570795
BP_GO:0033690_positive_regulation_of_osteoblast_proliferation	0.155726	0.570795
BP_GO:0090160_Golgi_to_lysosome_transport	0.155743	0.570795
BP_GO:0072583_clathrin-dependent_endocytosis	0.155817	0.570938
BP_GO:0042776_mitochondrial_ATP_synthesis_coupled_proton_transport	0.155904	0.571077
BP_GO:0000101_sulfur_amino_acid_transport	0.155923	0.571077
BP_GO:0032455_nerve_growth_factor_processing	0.156023	0.571316
BP_GO:0060443_mammary_gland_morphogenesis	0.156098	0.571371
BP_GO:0007269_neurotransmitter_secretion	0.156106	0.571371
BP_GO:0035564_regulation_of_kidney_size	0.156263	0.571531
MF_GO:0048408_epidermal_growth_factor_binding	0.156309	0.571531
BP_GO:0072138_mesenchymal_cell_proliferation_involved_in_ureteric_bud_development	0.156314	0.571531
BP_GO:0061209_cell_proliferation_involved_in_mesonephros_development	0.156314	0.571531
BP_GO:1901617_organic_hydroxy_compound_biosynthetic_process	0.156322	0.571531
BP_GO:2000819_regulation_of_nucleotide-excision_repair	0.156445	0.571854
MF_GO:1904121_phosphatidylethanolamine_transfer_activity	0.15651	0.571967
BP_GO:0035455_response_to_interferon-alpha	0.156723	0.572398
BP_GO:0080009_mRNA_methylation	0.156726	0.572398
BP_GO:1903215_negative_regulation_of_protein_targeting_to_mitochondrion	0.156731	0.572398
BP_GO:0001701_in_utero_embryonic_development	0.15683	0.572514
CC_GO:0042581_specific_granule	0.156831	0.572514
CC_GO:0034681_integrin_alpha11-beta1_complex	0.15695	0.572743
BP_GO:0010566_regulation_of_ketone_biosynthetic_process	0.156985	0.572743
MF_GO:0035651_AP-3_adaptor_complex_binding	0.157005	0.572743
BP_GO:0042118_endothelial_cell_activation	0.157032	0.572743
BP_GO:0070814_hydrogen_sulfide_biosynthetic_process	0.157067	0.572744
BP_GO:0003130_BMP_signaling_pathway_involved_in_heart_induction	0.157189	0.57297
BP_GO:0061033_secretion_by_lung_epithelial_cell_involved_in_lung_growth	0.157197	0.57297
BP_GO:2001200_positive_regulation_of_dendritic_cell_differentiation	0.157378	0.573504
BP_GO:0055107_Golgi_to_secretory_granule_transport	0.157528	0.573842
BP_GO:0072676_lymphocyte_migration	0.15754	0.573842
MF_GO:0047894_flavonol_3-sulfotransferase_activity	0.157666	0.573899
BP_GO:0008645_hexose_transmembrane_transport	0.157673	0.573899
BP_GO:0002070_epithelial_cell_maturation	0.157693	0.573899
CC_GO:0044611_nuclear_pore_inner_ring	0.157729	0.573899
MF_GO:0032036_myosin_heavy_chain_binding	0.157798	0.573899
BP_GO:0036335_intestinal_stem_cell_homeostasis	0.157804	0.573899
MF_GO:0019900_kinase_binding	0.157832	0.573899
BP_GO:0000320_re-entry_into_mitotic_cell_cycle	0.157832	0.573899
BP_GO:0006949_syncytium_formation	0.157992	0.574358
BP_GO:0000729_DNA_double-strand_break_processing	0.158074	0.574519
CC_GO:0005884_actin_filament	0.158106	0.574519
BP_GO:0097368_establishment_of_Sertoli_cell_barrier	0.158257	0.574761
CC_GO:0035517_PR-DUB_complex	0.158296	0.574761
BP_GO:1990456_mitochondrion-endoplasmic_reticulum_membrane_tethering	0.158335	0.574761
BP_GO:2001045_negative_regulation_of_integrin-mediated_signaling_pathway	0.158339	0.574761
BP_GO:0071482_cellular_response_to_light_stimulus	0.158345	0.574761
BP_GO:0022607_cellular_component_assembly	0.158433	0.574953
MF_GO:1990409_adrenomedullin_binding	0.158662	0.575659
BP_GO:0044351_macropinocytosis	0.15876	0.575891
MF_GO:0044378_non-sequence-specific_DNA_binding,_bending	0.158939	0.576329
BP_GO:0097411_hypoxia-inducible_factor-1alpha_signaling_pathway	0.159021	0.576329
BP_GO:0043087_regulation_of_GTPase_activity	0.159024	0.576329
BP_GO:0031453_positive_regulation_of_heterochromatin_assembly	0.159054	0.576329
BP_GO:0120263_positive_regulation_of_heterochromatin_organization	0.159054	0.576329
BP_GO:0006771_riboflavin_metabolic_process	0.159161	0.57659
BP_GO:2000969_positive_regulation_of_AMPA_receptor_activity	0.159266	0.576741
BP_GO:0060066_oviduct_development	0.159272	0.576741
BP_GO:0019755_one-carbon_compound_transport	0.159349	0.576828
BP_GO:2000615_regulation_of_histone_H3-K9_acetylation	0.159365	0.576828
BP_GO:1903724_positive_regulation_of_centriole_elongation	0.159453	0.577021
BP_GO:0006382_adenosine_to_inosine_editing	0.159541	0.577213
BP_GO:0030041_actin_filament_polymerization	0.159582	0.577235
BP_GO:1902954_regulation_of_early_endosome_to_recycling_endosome_transport	0.159689	0.577406
BP_GO:0043366_beta_selection	0.159698	0.577406
CC_GO:1990604_IRE1-TRAF2-ASK1_complex	0.159767	0.577434
BP_GO:1990845_adaptive_thermogenesis	0.159775	0.577434
BP_GO:0022900_electron_transport_chain	0.159976	0.577903
BP_GO:0006349_regulation_of_gene_expression_by_genetic_imprinting	0.160004	0.577903
MF_GO:0000217_DNA_secondary_structure_binding	0.160051	0.577903
BP_GO:0014806_smooth_muscle_hyperplasia	0.160079	0.577903
BP_GO:0014900_muscle_hyperplasia	0.160079	0.577903
MF_GO:0004677_DNA-dependent_protein_kinase_activity	0.160335	0.578703
BP_GO:0031929_TOR_signaling	0.160371	0.578707
BP_GO:0009948_anterior/posterior_axis_specification	0.160562	0.579264
BP_GO:0048003_antigen_processing_and_presentation_of_lipid_antigen_via_MHC_class_Ib	0.160665	0.579264
BP_GO:0016182_synaptic_vesicle_budding_from_endosome	0.160665	0.579264
BP_GO:0048007_antigen_processing_and_presentation,_exogenous_lipid_antigen_via_MHC_class_Ib	0.160665	0.579264
BP_GO:0044843_cell_cycle_G1/S_phase_transition	0.160712	0.579308
MF_GO:0005353_fructose_transmembrane_transporter_activity	0.160837	0.579634
BP_GO:0031280_negative_regulation_of_cyclase_activity	0.160884	0.579644
MF_GO:0047623_adenosine-phosphate_deaminase_activity	0.160945	0.579644
MF_GO:0003876_AMP_deaminase_activity	0.160945	0.579644
CC_GO:1990072_TRAPPIII_protein_complex	0.161157	0.579972
BP_GO:0030043_actin_filament_fragmentation	0.161209	0.579972
MF_GO:0004691_cAMP-dependent_protein_kinase_activity	0.161298	0.579972
BP_GO:0006304_DNA_modification	0.16139	0.579972
BP_GO:0001507_acetylcholine_catabolic_process_in_synaptic_cleft	0.161421	0.579972
BP_GO:0006581_acetylcholine_catabolic_process	0.161421	0.579972
BP_GO:0008291_acetylcholine_metabolic_process	0.161421	0.579972
BP_GO:1900619_acetate_ester_metabolic_process	0.161421	0.579972
BP_GO:0002692_negative_regulation_of_cellular_extravasation	0.16143	0.579972
BP_GO:0033140_negative_regulation_of_peptidyl-serine_phosphorylation_of_STAT_protein	0.161569	0.579972
MF_GO:0030550_acetylcholine_receptor_inhibitor_activity	0.161589	0.579972
BP_GO:0030071_regulation_of_mitotic_metaphase/anaphase_transition	0.161615	0.579972
BP_GO:0090241_negative_regulation_of_histone_H4_acetylation	0.161654	0.579972
BP_GO:0032348_negative_regulation_of_aldosterone_biosynthetic_process	0.161683	0.579972
BP_GO:2000065_negative_regulation_of_cortisol_biosynthetic_process	0.161683	0.579972
BP_GO:0032345_negative_regulation_of_aldosterone_metabolic_process	0.161683	0.579972
BP_GO:1901983_regulation_of_protein_acetylation	0.161688	0.579972
MF_GO:0004908_interleukin-1_receptor_activity	0.161702	0.579972
MF_GO:0032934_sterol_binding	0.161709	0.579972
BP_GO:1901888_regulation_of_cell_junction_assembly	0.161733	0.579972
MF_GO:0001537_N-acetylgalactosamine_4-O-sulfotransferase_activity	0.161784	0.580032
CC_GO:0030660_Golgi-associated_vesicle_membrane	0.161861	0.580096
BP_GO:0015909_long-chain_fatty_acid_transport	0.161872	0.580096
BP_GO:0070292_N-acylphosphatidylethanolamine_metabolic_process	0.161923	0.580135
BP_GO:0032988_ribonucleoprotein_complex_disassembly	0.161953	0.580135
BP_GO:0006643_membrane_lipid_metabolic_process	0.162073	0.580183
MF_GO:0033040_sour_taste_receptor_activity	0.16215	0.580183
BP_GO:0001581_detection_of_chemical_stimulus_involved_in_sensory_perception_of_sour_taste	0.16215	0.580183
BP_GO:0099643_signal_release_from_synapse	0.162167	0.580183
BP_GO:0061042_vascular_wound_healing	0.162187	0.580183
BP_GO:1904732_regulation_of_electron_transfer_activity	0.162238	0.580183
MF_GO:0042169_SH2_domain_binding	0.162245	0.580183
BP_GO:0010447_response_to_acidic_pH	0.162246	0.580183
BP_GO:0019677_NAD_catabolic_process	0.16228	0.580183
MF_GO:0003676_nucleic_acid_binding	0.162395	0.58047
BP_GO:0045927_positive_regulation_of_growth	0.162458	0.580542
BP_GO:0070670_response_to_interleukin-4	0.162485	0.580542
BP_GO:0042789_mRNA_transcription_by_RNA_polymerase_II	0.162732	0.5813
CC_GO:0000938_GARP_complex	0.16287	0.581549
BP_GO:0051918_negative_regulation_of_fibrinolysis	0.162871	0.581549
BP_GO:0002924_negative_regulation_of_humoral_immune_response_mediated_by_circulating_immunoglobulin	0.163048	0.582054
MF_GO:0070403_NAD+_binding	0.163095	0.582096
BP_GO:0032507_maintenance_of_protein_location_in_cell	0.163257	0.582534
BP_GO:0014911_positive_regulation_of_smooth_muscle_cell_migration	0.163287	0.582534
CC_GO:0032587_ruffle_membrane	0.163339	0.582593
BP_GO:0035900_response_to_isolation_stress	0.163579	0.583326
BP_GO:0001890_placenta_development	0.163696	0.583581
BP_GO:0032274_gonadotropin_secretion	0.163757	0.583581
BP_GO:0002836_positive_regulation_of_response_to_tumor_cell	0.163791	0.583581
BP_GO:0002839_positive_regulation_of_immune_response_to_tumor_cell	0.163791	0.583581
MF_GO:0003746_translation_elongation_factor_activity	0.16387	0.583737
CC_GO:0035061_interchromatin_granule	0.163917	0.583778
MF_GO:0008420_RNA_polymerase_II_CTD_heptapeptide_repeat_phosphatase_activity	0.164124	0.584391
CC_GO:0008328_ionotropic_glutamate_receptor_complex	0.164184	0.584479
CC_GO:0070449_elongin_complex	0.164297	0.584698
BP_GO:0061577_calcium_ion_transmembrane_transport_via_high_voltage-gated_calcium_channel	0.164355	0.584698
BP_GO:0090215_regulation_of_1-phosphatidylinositol-4-phosphate_5-kinase_activity	0.164378	0.584698
BP_GO:0097623_potassium_ion_export_across_plasma_membrane	0.164444	0.584698
MF_GO:0042809_vitamin_D_receptor_binding	0.164446	0.584698
BP_GO:0045623_negative_regulation_of_T-helper_cell_differentiation	0.164456	0.584698
MF_GO:0050544_arachidonic_acid_binding	0.164652	0.585268
BP_GO:0097549_chromatin_organization_involved_in_negative_regulation_of_transcription	0.164699	0.585311
MF_GO:0003990_acetylcholinesterase_activity	0.164778	0.585467
BP_GO:0071425_hematopoietic_stem_cell_proliferation	0.164819	0.585488
BP_GO:0010712_regulation_of_collagen_metabolic_process	0.164974	0.585554
BP_GO:0017055_negative_regulation_of_RNA_polymerase_II_transcription_preinitiation_complex_assembly	0.165062	0.585554
MF_GO:0008320_protein_transmembrane_transporter_activity	0.165136	0.585554
BP_GO:0071394_cellular_response_to_testosterone_stimulus	0.165142	0.585554
BP_GO:0002590_negative_regulation_of_antigen_processing_and_presentation_of_peptide_antigen_via_MHC_class_I	0.165147	0.585554
BP_GO:0002589_regulation_of_antigen_processing_and_presentation_of_peptide_antigen_via_MHC_class_I	0.165147	0.585554
BP_GO:0071317_cellular_response_to_isoquinoline_alkaloid	0.165162	0.585554
BP_GO:0071315_cellular_response_to_morphine	0.165162	0.585554
CC_GO:0031941_filamentous_actin	0.165185	0.585554
MF_GO:0033829_O-fucosylpeptide_3-beta-N-acetylglucosaminyltransferase_activity	0.16519	0.585554
BP_GO:0086046_membrane_depolarization_during_SA_node_cell_action_potential	0.165234	0.585587
MF_GO:0001642_group_III_metabotropic_glutamate_receptor_activity	0.165322	0.585773
BP_GO:0070163_regulation_of_adiponectin_secretion	0.16554	0.58598
BP_GO:0043009_chordate_embryonic_development	0.16562	0.58598
BP_GO:1990410_adrenomedullin_receptor_signaling_pathway	0.165644	0.58598
BP_GO:0021914_negative_regulation_of_smoothened_signaling_pathway_involved_in_ventral_spinal_cord_patterning	0.16566	0.58598
BP_GO:0000733_DNA_strand_renaturation	0.165754	0.58598
BP_GO:0043518_negative_regulation_of_DNA_damage_response,_signal_transduction_by_p53_class_mediator	0.165764	0.58598
BP_GO:0002913_positive_regulation_of_lymphocyte_anergy	0.165864	0.58598
BP_GO:0002669_positive_regulation_of_T_cell_anergy	0.165864	0.58598
BP_GO:0006663_platelet_activating_factor_biosynthetic_process	0.165866	0.58598
CC_GO:0032432_actin_filament_bundle	0.165956	0.58598
BP_GO:1902766_skeletal_muscle_satellite_cell_migration	0.165974	0.58598
BP_GO:0010692_regulation_of_alkaline_phosphatase_activity	0.166011	0.58598
CC_GO:1902560_GMP_reductase_complex	0.166031	0.58598
MF_GO:0016657_oxidoreductase_activity,_acting_on_NAD(P)H,_nitrogenous_group_as_acceptor	0.166031	0.58598
MF_GO:0003920_GMP_reductase_activity	0.166031	0.58598
MF_GO:0000978_RNA_polymerase_II_cis-regulatory_region_sequence-specific_DNA_binding	0.166042	0.58598
BP_GO:0006596_polyamine_biosynthetic_process	0.166079	0.58598
BP_GO:0045329_carnitine_biosynthetic_process	0.166099	0.58598
MF_GO:0004687_myosin_light_chain_kinase_activity	0.166148	0.58598
BP_GO:0001756_somitogenesis	0.166157	0.58598
BP_GO:0007189_adenylate_cyclase-activating_G_protein-coupled_receptor_signaling_pathway	0.166182	0.58598
BP_GO:0061756_leukocyte_adhesion_to_vascular_endothelial_cell	0.166235	0.58598
BP_GO:0010507_negative_regulation_of_autophagy	0.166248	0.58598
MF_GO:0047696_beta-adrenergic_receptor_kinase_activity	0.166249	0.58598
BP_GO:0034728_nucleosome_organization	0.1663	0.58598
BP_GO:0101030_tRNA-guanine_transglycosylation	0.166307	0.58598
BP_GO:0098868_bone_growth	0.166338	0.58598
CC_GO:0098999_extrinsic_component_of_postsynaptic_endosome_membrane	0.166373	0.58598
BP_GO:0031345_negative_regulation_of_cell_projection_organization	0.166402	0.58598
BP_GO:1901503_ether_biosynthetic_process	0.16646	0.586062
BP_GO:2000757_negative_regulation_of_peptidyl-lysine_acetylation	0.166512	0.586066
BP_GO:0060602_branch_elongation_of_an_epithelium	0.166571	0.586066
BP_GO:0001868_regulation_of_complement_activation,_lectin_pathway	0.166602	0.586066
BP_GO:0001869_negative_regulation_of_complement_activation,_lectin_pathway	0.166602	0.586066
MF_GO:0016899_oxidoreductase_activity,_acting_on_the_CH-OH_group_of_donors,_oxygen_as_acceptor	0.166803	0.586211
BP_GO:0048729_tissue_morphogenesis	0.166808	0.586211
BP_GO:0003241_growth_involved_in_heart_morphogenesis	0.166816	0.586211
MF_GO:0050200_plasmalogen_synthase_activity	0.166831	0.586211
MF_GO:0047159_1-alkenylglycerophosphocholine_O-acyltransferase_activity	0.166831	0.586211
MF_GO:0016675_oxidoreductase_activity,_acting_on_a_heme_group_of_donors	0.166921	0.586211
BP_GO:0008295_spermidine_biosynthetic_process	0.166938	0.586211
BP_GO:0021861_forebrain_radial_glial_cell_differentiation	0.166987	0.586211
BP_GO:2000286_receptor_internalization_involved_in_canonical_Wnt_signaling_pathway	0.167031	0.586211
BP_GO:0002159_desmosome_assembly	0.167038	0.586211
CC_GO:0070110_ciliary_neurotrophic_factor_receptor_complex	0.167055	0.586211
BP_GO:0034183_negative_regulation_of_maintenance_of_mitotic_sister_chromatid_cohesion	0.167101	0.586211
BP_GO:0034092_negative_regulation_of_maintenance_of_sister_chromatid_cohesion	0.167101	0.586211
BP_GO:0042407_cristae_formation	0.167174	0.586344
MF_GO:0045309_protein_phosphorylated_amino_acid_binding	0.167238	0.586444
CC_GO:0017054_negative_cofactor_2_complex	0.167404	0.586784
MF_GO:0003777_microtubule_motor_activity	0.167422	0.586784
BP_GO:0010767_regulation_of_transcription_from_RNA_polymerase_II_promoter_in_response_to_UV-induced_DNA_damage	0.167519	0.586784
BP_GO:0140253_cell-cell_fusion	0.167544	0.586784
BP_GO:0000768_syncytium_formation_by_plasma_membrane_fusion	0.167544	0.586784
MF_GO:0016409_palmitoyltransferase_activity	0.167547	0.586784
BP_GO:0051657_maintenance_of_organelle_location	0.167631	0.586955
BP_GO:0046931_pore_complex_assembly	0.167681	0.587008
MF_GO:0005042_netrin_receptor_activity	0.167802	0.587306
BP_GO:2000653_regulation_of_genetic_imprinting	0.167952	0.587708
BP_GO:0060753_regulation_of_mast_cell_chemotaxis	0.168046	0.587913
BP_GO:0032776_DNA_methylation_on_cytosine	0.168094	0.587959
MF_GO:0004586_ornithine_decarboxylase_activity	0.168152	0.588036
BP_GO:1905605_positive_regulation_of_blood-brain_barrier_permeability	0.168421	0.588848
CC_GO:0032838_plasma_membrane_bounded_cell_projection_cytoplasm	0.168455	0.588848
MF_GO:0005092_GDP-dissociation_inhibitor_activity	0.168505	0.5889
BP_GO:0044346_fibroblast_apoptotic_process	0.168721	0.589481
BP_GO:0051783_regulation_of_nuclear_division	0.168828	0.589481
CC_GO:0120206_photoreceptor_distal_connecting_cilium	0.168863	0.589481
BP_GO:0034104_negative_regulation_of_tissue_remodeling	0.168926	0.589481
MF_GO:0001097_TFIIH-class_transcription_factor_complex_binding	0.16893	0.589481
BP_GO:0006907_pinocytosis	0.168957	0.589481
BP_GO:0051295_establishment_of_meiotic_spindle_localization	0.169032	0.589481
BP_GO:1904628_cellular_response_to_phorbol_13-acetate_12-myristate	0.169052	0.589481
BP_GO:1904627_response_to_phorbol_13-acetate_12-myristate	0.169052	0.589481
MF_GO:0035615_clathrin_adaptor_activity	0.169067	0.589481
BP_GO:0022038_corpus_callosum_development	0.169074	0.589481
CC_GO:0030314_junctional_membrane_complex	0.169096	0.589481
BP_GO:1904908_negative_regulation_of_maintenance_of_mitotic_sister_chromatid_cohesion,_telomeric	0.169247	0.589761
BP_GO:1904907_regulation_of_maintenance_of_mitotic_sister_chromatid_cohesion,_telomeric	0.169247	0.589761
CC_GO:0071944_cell_periphery	0.169336	0.589947
BP_GO:0071803_positive_regulation_of_podosome_assembly	0.169403	0.590055
MF_GO:0035877_death_effector_domain_binding	0.169584	0.590385
BP_GO:0060623_regulation_of_chromosome_condensation	0.169604	0.590385
BP_GO:0002357_defense_response_to_tumor_cell	0.169604	0.590385
BP_GO:0032763_regulation_of_mast_cell_cytokine_production	0.169809	0.590764
CC_GO:0070847_core_mediator_complex	0.169821	0.590764
CC_GO:0097635_extrinsic_component_of_autophagosome_membrane	0.169826	0.590764
MF_GO:0016213_linoleoyl-CoA_desaturase_activity	0.169855	0.590764
BP_GO:0090249_regulation_of_cell_migration_involved_in_somitogenic_axis_elongation	0.170116	0.591376
BP_GO:0090579_dsDNA_loop_formation	0.170116	0.591376
CC_GO:0033290_eukaryotic_48S_preinitiation_complex	0.170156	0.591376
BP_GO:0043010_camera-type_eye_development	0.170173	0.591376
BP_GO:0097499_protein_localization_to_non-motile_cilium	0.170334	0.591701
BP_GO:0090494_dopamine_uptake	0.170394	0.591701
BP_GO:0090493_catecholamine_uptake	0.170394	0.591701
MF_GO:0015924_mannosyl-oligosaccharide_mannosidase_activity	0.170416	0.591701
MF_GO:0016723_oxidoreductase_activity,_acting_on_metal_ions,_NAD_or_NADP_as_acceptor	0.170444	0.591701
BP_GO:0098935_dendritic_transport	0.170498	0.591715
BP_GO:1901385_regulation_of_voltage-gated_calcium_channel_activity	0.170519	0.591715
BP_GO:1990079_cartilage_homeostasis	0.170659	0.592076
CC_GO:0070993_translation_preinitiation_complex	0.170764	0.592316
BP_GO:0006924_activation-induced_cell_death_of_T_cells	0.170837	0.592447
BP_GO:1900107_regulation_of_nodal_signaling_pathway	0.171003	0.592898
BP_GO:0014910_regulation_of_smooth_muscle_cell_migration	0.171095	0.593093
BP_GO:0045838_positive_regulation_of_membrane_potential	0.171225	0.593367
BP_GO:0002502_peptide_antigen_assembly_with_MHC_class_I_protein_complex	0.171307	0.593367
BP_GO:0048546_digestive_tract_morphogenesis	0.17134	0.593367
BP_GO:0043368_positive_T_cell_selection	0.171396	0.593367
BP_GO:0043200_response_to_amino_acid	0.171405	0.593367
BP_GO:1901186_positive_regulation_of_ERBB_signaling_pathway	0.171407	0.593367
MF_GO:0042835_BRE_binding	0.171424	0.593367
CC_GO:0031011_Ino80_complex	0.17154	0.59344
CC_GO:0033202_DNA_helicase_complex	0.17154	0.59344
BP_GO:0009312_oligosaccharide_biosynthetic_process	0.171551	0.59344
BP_GO:0006287_base-excision_repair,_gap-filling	0.171663	0.593515
BP_GO:0051101_regulation_of_DNA_binding	0.171698	0.593515
BP_GO:0031670_cellular_response_to_nutrient	0.171715	0.593515
MF_GO:0035381_ATP-gated_ion_channel_activity	0.171716	0.593515
BP_GO:0006244_pyrimidine_nucleotide_catabolic_process	0.171757	0.593535
BP_GO:0007044_cell-substrate_junction_assembly	0.171992	0.594224
BP_GO:0007264_small_GTPase_mediated_signal_transduction	0.172115	0.594526
MF_GO:0140110_transcription_regulator_activity	0.17233	0.595144
BP_GO:0060744_mammary_gland_branching_involved_in_thelarche	0.172505	0.595341
BP_GO:0071824_protein-DNA_complex_subunit_organization	0.17256	0.595341
MF_GO:0008073_ornithine_decarboxylase_inhibitor_activity	0.172683	0.595341
