## Supplementary Data for "Analysis of Alzheimer’s disease Polygenic Risk Scores using RNA-sequencing provides further novel biological pathways" (part 17 of 20)

### Sheet: Supplementary_Data_8a (continued)
Supplementary_Data_8a	GO (no-direction) for differentially expressed genes, FULL PRS MayoRNAseq (temporal cortex, age, sex, with APOE)
BP_GO:1902268_negative_regulation_of_polyamine_transmembrane_transport	0.172683	0.595341
BP_GO:0031133_regulation_of_axon_diameter	0.172691	0.595341
BP_GO:0099173_postsynapse_organization	0.172722	0.595341
BP_GO:0045736_negative_regulation_of_cyclin-dependent_protein_serine/threonine_kinase_activity	0.172762	0.595341
CC_GO:0032444_activin_responsive_factor_complex	0.172796	0.595341
CC_GO:0044609_DBIRD_complex	0.172826	0.595341
BP_GO:1903364_positive_regulation_of_cellular_protein_catabolic_process	0.17285	0.595341
BP_GO:0006754_ATP_biosynthetic_process	0.172934	0.595341
BP_GO:0098970_postsynaptic_neurotransmitter_receptor_diffusion_trapping	0.172987	0.595341
BP_GO:0099628_neurotransmitter_receptor_diffusion_trapping	0.172987	0.595341
BP_GO:0098953_receptor_diffusion_trapping	0.172987	0.595341
BP_GO:1904502_regulation_of_lipophagy	0.172997	0.595341
BP_GO:1904504_positive_regulation_of_lipophagy	0.172997	0.595341
BP_GO:0000289_nuclear-transcribed_mRNA_poly(A)_tail_shortening	0.173008	0.595341
BP_GO:1904714_regulation_of_chaperone-mediated_autophagy	0.173041	0.595341
BP_GO:0032965_regulation_of_collagen_biosynthetic_process	0.173111	0.595341
BP_GO:0031665_negative_regulation_of_lipopolysaccharide-mediated_signaling_pathway	0.173126	0.595341
BP_GO:0060837_blood_vessel_endothelial_cell_differentiation	0.173164	0.595341
BP_GO:0019747_regulation_of_isoprenoid_metabolic_process	0.173209	0.595341
BP_GO:0032725_positive_regulation_of_granulocyte_macrophage_colony-stimulating_factor_production	0.173318	0.595341
BP_GO:0097695_establishment_of_protein-containing_complex_localization_to_telomere	0.173353	0.595341
BP_GO:1904884_positive_regulation_of_telomerase_catalytic_core_complex_assembly	0.173353	0.595341
BP_GO:1904882_regulation_of_telomerase_catalytic_core_complex_assembly	0.173353	0.595341
BP_GO:0097694_establishment_of_RNA_localization_to_telomere	0.173353	0.595341
CC_GO:0051286_cell_tip	0.17342	0.595446
BP_GO:0021879_forebrain_neuron_differentiation	0.173487	0.595554
BP_GO:0036102_leukotriene_B4_metabolic_process	0.173583	0.595728
BP_GO:0031398_positive_regulation_of_protein_ubiquitination	0.173676	0.595728
CC_GO:0070691_P-TEFb_complex	0.173676	0.595728
BP_GO:0033169_histone_H3-K9_demethylation	0.173681	0.595728
BP_GO:0009416_response_to_light_stimulus	0.173831	0.59581
BP_GO:0045347_negative_regulation_of_MHC_class_II_biosynthetic_process	0.173832	0.59581
BP_GO:0046777_protein_autophosphorylation	0.173864	0.59581
CC_GO:0071014_post-mRNA_release_spliceosomal_complex	0.173865	0.59581
BP_GO:0048193_Golgi_vesicle_transport	0.173905	0.59581
MF_GO:0004796_thromboxane-A_synthase_activity	0.174	0.59581
MF_GO:0008568_microtubule-severing_ATPase_activity	0.174025	0.59581
BP_GO:2000393_negative_regulation_of_lamellipodium_morphogenesis	0.174117	0.59581
BP_GO:0007079_mitotic_chromosome_movement_towards_spindle_pole	0.174145	0.59581
BP_GO:0060318_definitive_erythrocyte_differentiation	0.174169	0.59581
CC_GO:0016272_prefoldin_complex	0.174175	0.59581
BP_GO:0070244_negative_regulation_of_thymocyte_apoptotic_process	0.174201	0.59581
BP_GO:0032754_positive_regulation_of_interleukin-5_production	0.174201	0.59581
MF_GO:0032217_riboflavin_transmembrane_transporter_activity	0.174242	0.59581
BP_GO:0032218_riboflavin_transport	0.174242	0.59581
BP_GO:2000347_positive_regulation_of_hepatocyte_proliferation	0.174331	0.595992
BP_GO:0014719_skeletal_muscle_satellite_cell_activation	0.174521	0.596164
BP_GO:0071548_response_to_dexamethasone	0.174552	0.596164
BP_GO:0097212_lysosomal_membrane_organization	0.174559	0.596164
BP_GO:0090082_positive_regulation_of_heart_induction_by_negative_regulation_of_canonical_Wnt_signaling_pathway	0.17456	0.596164
BP_GO:1901321_positive_regulation_of_heart_induction	0.17456	0.596164
BP_GO:0048565_digestive_tract_development	0.174849	0.597019
CC_GO:0097123_cyclin_A1-CDK2_complex	0.174883	0.597019
MF_GO:0032453_histone_demethylase_activity_(H3-K4_specific)	0.174931	0.597019
BP_GO:0050901_leukocyte_tethering_or_rolling	0.174954	0.597019
MF_GO:0004771_sterol_esterase_activity	0.175012	0.59708
BP_GO:0009217_purine_deoxyribonucleoside_triphosphate_catabolic_process	0.175044	0.59708
BP_GO:0071640_regulation_of_macrophage_inflammatory_protein_1_alpha_production	0.175166	0.597372
BP_GO:0045841_negative_regulation_of_mitotic_metaphase/anaphase_transition	0.175247	0.597528
MF_GO:0004017_adenylate_kinase_activity	0.175386	0.597647
CC_GO:0043596_nuclear_replication_fork	0.175388	0.597647
BP_GO:0043931_ossification_involved_in_bone_maturation	0.17544	0.597647
BP_GO:0099601_regulation_of_neurotransmitter_receptor_activity	0.175475	0.597647
BP_GO:2000001_regulation_of_DNA_damage_checkpoint	0.175502	0.597647
BP_GO:1902963_negative_regulation_of_metalloendopeptidase_activity_involved_in_amyloid_precursor_protein_catabolic_process	0.175533	0.597647
BP_GO:1902962_regulation_of_metalloendopeptidase_activity_involved_in_amyloid_precursor_protein_catabolic_process	0.175533	0.597647
BP_GO:0061582_intestinal_epithelial_cell_migration	0.17574	0.598124
BP_GO:0035518_histone_H2A_monoubiquitination	0.175745	0.598124
BP_GO:0043408_regulation_of_MAPK_cascade	0.175962	0.598263
MF_GO:0036374_glutathione_hydrolase_activity	0.176001	0.598263
MF_GO:0103068_leukotriene_C4_gamma-glutamyl_transferase_activity	0.176001	0.598263
MF_GO:0102953_hypoglycin_A_gamma-glutamyl_transpeptidase_activity	0.176001	0.598263
MF_GO:0000048_peptidyltransferase_activity	0.176001	0.598263
BP_GO:0051673_membrane_disruption_in_other_organism	0.176026	0.598263
BP_GO:0007423_sensory_organ_development	0.176061	0.598263
MF_GO:0016422_mRNA_(2'-O-methyladenosine-N6-)-methyltransferase_activity	0.176074	0.598263
BP_GO:1904646_cellular_response_to_amyloid-beta	0.176134	0.598263
CC_GO:0042627_chylomicron	0.176162	0.598263
BP_GO:0021535_cell_migration_in_hindbrain	0.176212	0.598263
MF_GO:0019901_protein_kinase_binding	0.176233	0.598263
BP_GO:1904587_response_to_glycoprotein	0.176254	0.598263
MF_GO:0070039_rRNA_(guanosine-2'-O-)-methyltransferase_activity	0.176422	0.598676
BP_GO:2000095_regulation_of_Wnt_signaling_pathway,_planar_cell_polarity_pathway	0.176501	0.598676
BP_GO:0045950_negative_regulation_of_mitotic_recombination	0.176511	0.598676
BP_GO:1905456_regulation_of_lymphoid_progenitor_cell_differentiation	0.176519	0.598676
MF_GO:0008144_drug_binding	0.176657	0.599019
BP_GO:0051138_positive_regulation_of_NK_T_cell_differentiation	0.176716	0.599097
BP_GO:0099527_postsynapse_to_nucleus_signaling_pathway	0.176849	0.599426
BP_GO:0030970_retrograde_protein_transport,_ER_to_cytosol	0.176977	0.599616
BP_GO:1903513_endoplasmic_reticulum_to_cytosol_transport	0.176977	0.599616
CC_GO:0043220_Schmidt-Lanterman_incisure	0.177084	0.599791
CC_GO:0031258_lamellipodium_membrane	0.1771	0.599791
BP_GO:0033146_regulation_of_intracellular_estrogen_receptor_signaling_pathway	0.177198	0.599955
BP_GO:0002832_negative_regulation_of_response_to_biotic_stimulus	0.177226	0.599955
BP_GO:0007088_regulation_of_mitotic_nuclear_division	0.177283	0.599955
CC_GO:0032039_integrator_complex	0.177293	0.599955
BP_GO:0071048_nuclear_retention_of_unspliced_pre-mRNA_at_the_site_of_transcription	0.177492	0.600507
BP_GO:0019483_beta-alanine_biosynthetic_process	0.177701	0.600925
BP_GO:0045959_negative_regulation_of_complement_activation,_classical_pathway	0.177724	0.600925
BP_GO:0030450_regulation_of_complement_activation,_classical_pathway	0.177724	0.600925
BP_GO:0002331_pre-B_cell_allelic_exclusion	0.177969	0.601259
BP_GO:0030513_positive_regulation_of_BMP_signaling_pathway	0.178008	0.601259
BP_GO:0072658_maintenance_of_protein_location_in_membrane	0.178059	0.601259
BP_GO:0072660_maintenance_of_protein_location_in_plasma_membrane	0.178059	0.601259
CC_GO:0031304_intrinsic_component_of_mitochondrial_inner_membrane	0.178115	0.601259
CC_GO:0031305_integral_component_of_mitochondrial_inner_membrane	0.178115	0.601259
BP_GO:0060039_pericardium_development	0.178137	0.601259
BP_GO:0060161_positive_regulation_of_dopamine_receptor_signaling_pathway	0.178147	0.601259
MF_GO:0005112_Notch_binding	0.178148	0.601259
MF_GO:0016866_intramolecular_transferase_activity	0.178235	0.601429
MF_GO:0008118_N-acetyllactosaminide_alpha-2,3-sialyltransferase_activity	0.178298	0.601464
BP_GO:0046485_ether_lipid_metabolic_process	0.178317	0.601464
BP_GO:1903905_positive_regulation_of_establishment_of_T_cell_polarity	0.178447	0.60178
BP_GO:0106300_protein-DNA_covalent_cross-linking_repair	0.178586	0.601918
BP_GO:0061885_positive_regulation_of_mini_excitatory_postsynaptic_potential	0.178597	0.601918
BP_GO:0061884_regulation_of_mini_excitatory_postsynaptic_potential	0.178597	0.601918
BP_GO:0019401_alditol_biosynthetic_process	0.17888	0.602555
BP_GO:0000183_rDNA_heterochromatin_assembly	0.178945	0.602555
BP_GO:0072577_endothelial_cell_apoptotic_process	0.178955	0.602555
BP_GO:0000480_endonucleolytic_cleavage_in_5'-ETS_of_tricistronic_rRNA_transcript_(SSU-rRNA,_5.8S_rRNA,_LSU-rRNA)	0.179	0.602555
CC_GO:0045277_respiratory_chain_complex_IV	0.179042	0.602555
BP_GO:0042704_uterine_wall_breakdown	0.179045	0.602555
BP_GO:0060897_neural_plate_regionalization	0.179075	0.602555
BP_GO:0060896_neural_plate_pattern_specification	0.179075	0.602555
CC_GO:0008250_oligosaccharyltransferase_complex	0.179334	0.603233
BP_GO:0007034_vacuolar_transport	0.179349	0.603233
MF_GO:0015272_ATP-activated_inward_rectifier_potassium_channel_activity	0.179416	0.603335
BP_GO:0044728_DNA_methylation_or_demethylation	0.179491	0.603464
MF_GO:0030169_low-density_lipoprotein_particle_binding	0.179726	0.604135
BP_GO:0060972_left/right_pattern_formation	0.179927	0.604686
MF_GO:0000254_C-4_methylsterol_oxidase_activity	0.180095	0.60513
MF_GO:0070087_chromo_shadow_domain_binding	0.180144	0.605172
BP_GO:2000668_regulation_of_dendritic_cell_apoptotic_process	0.180283	0.605467
BP_GO:0019626_short-chain_fatty_acid_catabolic_process	0.180309	0.605467
BP_GO:1901166_neural_crest_cell_migration_involved_in_autonomic_nervous_system_development	0.180341	0.605467
BP_GO:0045054_constitutive_secretory_pathway	0.180493	0.605856
BP_GO:0003306_Wnt_signaling_pathway_involved_in_heart_development	0.180562	0.605942
BP_GO:0007062_sister_chromatid_cohesion	0.180841	0.605942
BP_GO:0048388_endosomal_lumen_acidification	0.180857	0.605942
CC_GO:1904115_axon_cytoplasm	0.180918	0.605942
BP_GO:0070306_lens_fiber_cell_differentiation	0.180977	0.605942
BP_GO:0000494_box_C/D_RNA_3'-end_processing	0.18098	0.605942
BP_GO:0033967_box_C/D_RNA_metabolic_process	0.18098	0.605942
BP_GO:0034963_box_C/D_RNA_processing	0.18098	0.605942
BP_GO:0035493_SNARE_complex_assembly	0.180982	0.605942
BP_GO:0031348_negative_regulation_of_defense_response	0.18101	0.605942
BP_GO:1904172_positive_regulation_of_bleb_assembly	0.181029	0.605942
BP_GO:1905344_prostaglandin_catabolic_process	0.181029	0.605942
BP_GO:1904170_regulation_of_bleb_assembly	0.181029	0.605942
BP_GO:0062232_prostanoid_catabolic_process	0.181029	0.605942
BP_GO:0010756_positive_regulation_of_plasminogen_activation	0.181135	0.606176
BP_GO:1903201_regulation_of_oxidative_stress-induced_cell_death	0.181222	0.606346
BP_GO:0045719_negative_regulation_of_glycogen_biosynthetic_process	0.181395	0.606679
BP_GO:0070874_negative_regulation_of_glycogen_metabolic_process	0.181395	0.606679
MF_GO:0019961_interferon_binding	0.181621	0.607313
BP_GO:0061888_regulation_of_astrocyte_activation	0.181695	0.607439
BP_GO:0034334_adherens_junction_maintenance	0.181863	0.60788
BP_GO:0030719_P_granule_organization	0.181935	0.607997
BP_GO:0031468_nuclear_envelope_reassembly	0.182027	0.608168
MF_GO:0004560_alpha-L-fucosidase_activity	0.182177	0.608168
MF_GO:0015928_fucosidase_activity	0.182177	0.608168
BP_GO:0051603_proteolysis_involved_in_cellular_protein_catabolic_process	0.182189	0.608168
MF_GO:0032794_GTPase_activating_protein_binding	0.182359	0.608168
BP_GO:0034975_protein_folding_in_endoplasmic_reticulum	0.182371	0.608168
BP_GO:0045650_negative_regulation_of_macrophage_differentiation	0.182375	0.608168
BP_GO:0060669_embryonic_placenta_morphogenesis	0.18238	0.608168
MF_GO:0015293_symporter_activity	0.182383	0.608168
BP_GO:1904878_negative_regulation_of_calcium_ion_transmembrane_transport_via_high_voltage-gated_calcium_channel	0.182419	0.608168
BP_GO:0060539_diaphragm_development	0.182423	0.608168
BP_GO:0030200_heparan_sulfate_proteoglycan_catabolic_process	0.182486	0.608168
BP_GO:0030167_proteoglycan_catabolic_process	0.182486	0.608168
BP_GO:1902396_protein_localization_to_bicellular_tight_junction	0.182538	0.608168
MF_GO:0003988_acetyl-CoA_C-acyltransferase_activity	0.182543	0.608168
BP_GO:0061847_response_to_cholecystokinin	0.182571	0.608168
BP_GO:1900220_semaphorin-plexin_signaling_pathway_involved_in_bone_trabecula_morphogenesis	0.182723	0.608551
CC_GO:0016327_apicolateral_plasma_membrane	0.182795	0.60867
BP_GO:0050915_sensory_perception_of_sour_taste	0.182941	0.608872
CC_GO:0099115_chromosome,_subtelomeric_region	0.182965	0.608872
BP_GO:1904640_response_to_methionine	0.182965	0.608872
CC_GO:0098966_perisynaptic_extracellular_matrix	0.183066	0.608972
BP_GO:0051639_actin_filament_network_formation	0.183104	0.608972
BP_GO:0060769_positive_regulation_of_epithelial_cell_proliferation_involved_in_prostate_gland_development	0.183105	0.608972
BP_GO:1901033_positive_regulation_of_response_to_reactive_oxygen_species	0.183346	0.609427
BP_GO:1905206_positive_regulation_of_hydrogen_peroxide-induced_cell_death	0.183346	0.609427
BP_GO:0006662_glycerol_ether_metabolic_process	0.183385	0.609427
BP_GO:0110104_mRNA_alternative_polyadenylation	0.183389	0.609427
MF_GO:0019903_protein_phosphatase_binding	0.183479	0.609606
BP_GO:1904429_regulation_of_t-circle_formation	0.183594	0.609655
BP_GO:0010155_regulation_of_proton_transport	0.183602	0.609655
BP_GO:1903292_protein_localization_to_Golgi_membrane	0.183604	0.609655
BP_GO:1990668_vesicle_fusion_with_endoplasmic_reticulum-Golgi_intermediate_compartment_(ERGIC)_membrane	0.18369	0.609715
BP_GO:2000386_positive_regulation_of_ovarian_follicle_development	0.183695	0.609715
BP_GO:0032012_regulation_of_ARF_protein_signal_transduction	0.183734	0.609721
BP_GO:1903208_negative_regulation_of_hydrogen_peroxide-induced_neuron_death	0.183864	0.60991
BP_GO:1903207_regulation_of_hydrogen_peroxide-induced_neuron_death	0.183864	0.60991
BP_GO:0002792_negative_regulation_of_peptide_secretion	0.18401	0.610275
BP_GO:0051057_positive_regulation_of_small_GTPase_mediated_signal_transduction	0.184093	0.610321
MF_GO:0017070_U6_snRNA_binding	0.184119	0.610321
BP_GO:1903792_negative_regulation_of_anion_transport	0.184134	0.610321
BP_GO:0070142_synaptic_vesicle_budding	0.184278	0.61064
MF_GO:0004652_polynucleotide_adenylyltransferase_activity	0.184304	0.61064
CC_GO:0002095_caveolar_macromolecular_signaling_complex	0.184365	0.610721
MF_GO:0047024_5alpha-androstane-3beta,17beta-diol_dehydrogenase_activity	0.184457	0.610903
BP_GO:0060338_regulation_of_type_I_interferon-mediated_signaling_pathway	0.184523	0.610972
BP_GO:0061138_morphogenesis_of_a_branching_epithelium	0.184551	0.610972
BP_GO:0003044_regulation_of_systemic_arterial_blood_pressure_mediated_by_a_chemical_signal	0.184632	0.611063
CC_GO:0031371_ubiquitin_conjugating_enzyme_complex	0.184652	0.611063
BP_GO:0032918_spermidine_acetylation	0.184915	0.611568
BP_GO:0032917_polyamine_acetylation	0.184915	0.611568
MF_GO:0019809_spermidine_binding	0.184915	0.611568
BP_GO:0033189_response_to_vitamin_A	0.185061	0.611803
MF_GO:1990459_transferrin_receptor_binding	0.185084	0.611803
MF_GO:0031403_lithium_ion_binding	0.185159	0.611803
BP_GO:0071864_positive_regulation_of_cell_proliferation_in_bone_marrow	0.185221	0.611803
MF_GO:0015018_galactosylgalactosylxylosylprotein_3-beta-glucuronosyltransferase_activity	0.185221	0.611803
BP_GO:0071863_regulation_of_cell_proliferation_in_bone_marrow	0.185221	0.611803
BP_GO:0060926_cardiac_pacemaker_cell_development	0.185243	0.611803
MF_GO:0019210_kinase_inhibitor_activity	0.185335	0.611984
BP_GO:0048382_mesendoderm_development	0.185611	0.612775
CC_GO:0016282_eukaryotic_43S_preinitiation_complex	0.185685	0.612786
CC_GO:0033503_HULC_complex	0.185698	0.612786
BP_GO:0009991_response_to_extracellular_stimulus	0.185725	0.612786
BP_GO:0048819_regulation_of_hair_follicle_maturation	0.185947	0.613398
BP_GO:0030510_regulation_of_BMP_signaling_pathway	0.18606	0.613619
BP_GO:1904956_regulation_of_midbrain_dopaminergic_neuron_differentiation	0.186088	0.613619
BP_GO:0051055_negative_regulation_of_lipid_biosynthetic_process	0.186194	0.613847
MF_GO:0032357_oxidized_purine_DNA_binding	0.186241	0.61388
BP_GO:0032606_type_I_interferon_production	0.186475	0.614456
MF_GO:0008138_protein_tyrosine/serine/threonine_phosphatase_activity	0.18649	0.614456
MF_GO:0051575_5'-deoxyribose-5-phosphate_lyase_activity	0.18665	0.614863
BP_GO:0015939_pantothenate_metabolic_process	0.186748	0.614954
BP_GO:0001732_formation_of_cytoplasmic_translation_initiation_complex	0.186752	0.614954
MF_GO:0036310_annealing_helicase_activity	0.186853	0.61505
BP_GO:0042743_hydrogen_peroxide_metabolic_process	0.186879	0.61505
BP_GO:0032058_positive_regulation_of_translational_initiation_in_response_to_stress	0.186892	0.61505
CC_GO:1904602_serotonin-activated_cation-selective_channel_complex	0.187031	0.615264
MF_GO:0022850_serotonin-gated_cation-selective_channel_activity	0.187031	0.615264
BP_GO:0018119_peptidyl-cysteine_S-nitrosylation	0.187172	0.615484
BP_GO:0017014_protein_nitrosylation	0.187172	0.615484
BP_GO:0048596_embryonic_camera-type_eye_morphogenesis	0.187276	0.615596
MF_GO:0046625_sphingolipid_binding	0.18728	0.615596
MF_GO:0050780_dopamine_receptor_binding	0.187328	0.615635
BP_GO:0097012_response_to_granulocyte_macrophage_colony-stimulating_factor	0.187648	0.616042
BP_GO:0097011_cellular_response_to_granulocyte_macrophage_colony-stimulating_factor_stimulus	0.187648	0.616042
BP_GO:0051096_positive_regulation_of_helicase_activity	0.187693	0.616042
MF_GO:0001046_core_promoter_sequence-specific_DNA_binding	0.187742	0.616042
BP_GO:0110150_negative_regulation_of_biomineralization	0.187761	0.616042
BP_GO:0070168_negative_regulation_of_biomineral_tissue_development	0.187761	0.616042
BP_GO:0051311_meiotic_metaphase_plate_congression	0.18777	0.616042
BP_GO:1901392_regulation_of_transforming_growth_factor_beta1_activation	0.18777	0.616042
MF_GO:0090079_translation_regulator_activity,_nucleic_acid_binding	0.187802	0.616042
BP_GO:0051917_regulation_of_fibrinolysis	0.187823	0.616042
BP_GO:0072307_regulation_of_metanephric_nephron_tubule_epithelial_cell_differentiation	0.188014	0.616066
BP_GO:1903321_negative_regulation_of_protein_modification_by_small_protein_conjugation_or_removal	0.18805	0.616066
BP_GO:0000455_enzyme-directed_rRNA_pseudouridine_synthesis	0.188098	0.616066
BP_GO:0002184_cytoplasmic_translational_termination	0.188107	0.616066
CC_GO:0018444_translation_release_factor_complex	0.188107	0.616066
BP_GO:0033206_meiotic_cytokinesis	0.188133	0.616066
BP_GO:1901977_negative_regulation_of_cell_cycle_checkpoint	0.188154	0.616066
CC_GO:0097444_spine_apparatus	0.188183	0.616066
BP_GO:0070307_lens_fiber_cell_development	0.188188	0.616066
MF_GO:0050682_AF-2_domain_binding	0.188208	0.616066
BP_GO:0002544_chronic_inflammatory_response	0.188237	0.616066
BP_GO:0035306_positive_regulation_of_dephosphorylation	0.188444	0.616621
BP_GO:0090283_regulation_of_protein_glycosylation_in_Golgi	0.188587	0.61689
MF_GO:0004861_cyclin-dependent_protein_serine/threonine_kinase_inhibitor_activity	0.188625	0.61689
BP_GO:0009143_nucleoside_triphosphate_catabolic_process	0.188637	0.61689
MF_GO:0035516_oxidative_DNA_demethylase_activity	0.188738	0.617098
BP_GO:1905244_regulation_of_modification_of_synaptic_structure	0.188807	0.617107
BP_GO:1990408_calcitonin_gene-related_peptide_receptor_signaling_pathway	0.188852	0.617107
CC_GO:1990406_CGRP_receptor_complex	0.188852	0.617107
BP_GO:0036111_very_long-chain_fatty-acyl-CoA_metabolic_process	0.188914	0.617188
MF_GO:0045294_alpha-catenin_binding	0.189022	0.617419
BP_GO:0006797_polyphosphate_metabolic_process	0.189098	0.617454
BP_GO:0000731_DNA_synthesis_involved_in_DNA_repair	0.189107	0.617454
CC_GO:0031166_integral_component_of_vacuolar_membrane	0.189296	0.617787
CC_GO:0031310_intrinsic_component_of_vacuolar_membrane	0.189296	0.617787
MF_GO:0016748_succinyltransferase_activity	0.18932	0.617787
BP_GO:0090278_negative_regulation_of_peptide_hormone_secretion	0.189409	0.617955
BP_GO:0001842_neural_fold_formation	0.189573	0.618209
BP_GO:1905770_regulation_of_mesodermal_cell_differentiation	0.18964	0.618209
MF_GO:0016836_hydro-lyase_activity	0.189651	0.618209
MF_GO:0008061_chitin_binding	0.189694	0.618209
BP_GO:0060368_regulation_of_Fc_receptor_mediated_stimulatory_signaling_pathway	0.189696	0.618209
BP_GO:0071635_negative_regulation_of_transforming_growth_factor_beta_production	0.189709	0.618209
MF_GO:0016015_morphogen_activity	0.189777	0.618308
BP_GO:0071276_cellular_response_to_cadmium_ion	0.18984	0.618393
CC_GO:0030981_cortical_microtubule_cytoskeleton	0.189969	0.61855
BP_GO:0045575_basophil_activation	0.19	0.61855
BP_GO:0002276_basophil_activation_involved_in_immune_response	0.19	0.61855
BP_GO:0035646_endosome_to_melanosome_transport	0.19013	0.618658
BP_GO:0043485_endosome_to_pigment_granule_transport	0.19013	0.618658
MF_GO:0005527_macrolide_binding	0.190145	0.618658
BP_GO:0045787_positive_regulation_of_cell_cycle	0.190233	0.61874
CC_GO:0033643_host_cell_part	0.190244	0.61874
BP_GO:2000184_positive_regulation_of_progesterone_biosynthetic_process	0.19056	0.619585
BP_GO:1902568_positive_regulation_of_eosinophil_activation	0.190653	0.619585
BP_GO:0043311_positive_regulation_of_eosinophil_degranulation	0.190653	0.619585
BP_GO:0043309_regulation_of_eosinophil_degranulation	0.190653	0.619585
BP_GO:1905595_regulation_of_low-density_lipoprotein_particle_receptor_binding	0.190809	0.619669
CC_GO:1990667_PCSK9-AnxA2_complex	0.190809	0.619669
BP_GO:2001228_regulation_of_response_to_gamma_radiation	0.190809	0.619669
BP_GO:0002902_regulation_of_B_cell_apoptotic_process	0.190878	0.619669
MF_GO:0032422_purine-rich_negative_regulatory_element_binding	0.190899	0.619669
BP_GO:0003408_optic_cup_formation_involved_in_camera-type_eye_development	0.190902	0.619669
MF_GO:0034647_histone_demethylase_activity_(H3-trimethyl-K4_specific)	0.19097	0.61968
BP_GO:0033683_nucleotide-excision_repair,_DNA_incision	0.19098	0.61968
BP_GO:0090657_telomeric_loop_disassembly	0.191069	0.619849
CC_GO:0044322_endoplasmic_reticulum_quality_control_compartment	0.19112	0.619891
BP_GO:0036314_response_to_sterol	0.191302	0.620138
MF_GO:0016155_formyltetrahydrofolate_dehydrogenase_activity	0.191308	0.620138
BP_GO:0009258_10-formyltetrahydrofolate_catabolic_process	0.191308	0.620138
CC_GO:0005681_spliceosomal_complex	0.191432	0.62042
BP_GO:0032728_positive_regulation_of_interferon-beta_production	0.191505	0.620535
BP_GO:0090435_protein_localization_to_nuclear_envelope	0.191581	0.620646
BP_GO:0002730_regulation_of_dendritic_cell_cytokine_production	0.191614	0.620646
BP_GO:0016076_snRNA_catabolic_process	0.191848	0.621284
BP_GO:0051923_sulfation	0.191914	0.62135
BP_GO:0000303_response_to_superoxide	0.191943	0.62135
BP_GO:0046327_glycerol_biosynthetic_process_from_pyruvate	0.192245	0.621845
BP_GO:0019543_propionate_catabolic_process	0.192245	0.621845
MF_GO:0004613_phosphoenolpyruvate_carboxykinase_(GTP)_activity	0.192245	0.621845
MF_GO:0004611_phosphoenolpyruvate_carboxykinase_activity	0.192245	0.621845
MF_GO:0045545_syndecan_binding	0.192353	0.621934
BP_GO:0032088_negative_regulation_of_NF-kappaB_transcription_factor_activity	0.192394	0.621934
MF_GO:0055100_adiponectin_binding	0.192424	0.621934
BP_GO:1901256_regulation_of_macrophage_colony-stimulating_factor_production	0.19245	0.621934
BP_GO:0075525_viral_translational_termination-reinitiation	0.19246	0.621934
MF_GO:0016835_carbon-oxygen_lyase_activity	0.192504	0.621955
CC_GO:0000839_Hrd1p_ubiquitin_ligase_ERAD-L_complex	0.192588	0.622055
MF_GO:0045159_myosin_II_binding	0.19261	0.622055
BP_GO:2000523_regulation_of_T_cell_costimulation	0.192757	0.622411
BP_GO:0090009_primitive_streak_formation	0.192836	0.622547
BP_GO:1903265_positive_regulation_of_tumor_necrosis_factor-mediated_signaling_pathway	0.192971	0.622859
MF_GO:0008240_tripeptidyl-peptidase_activity	0.193115	0.623104
MF_GO:0004457_lactate_dehydrogenase_activity	0.193155	0.623104
BP_GO:0035090_maintenance_of_apical/basal_cell_polarity	0.193278	0.623104
BP_GO:0045199_maintenance_of_epithelial_cell_apical/basal_polarity	0.193278	0.623104
BP_GO:1904356_regulation_of_telomere_maintenance_via_telomere_lengthening	0.193332	0.623104
MF_GO:0035014_phosphatidylinositol_3-kinase_regulator_activity	0.193352	0.623104
BP_GO:0046340_diacylglycerol_catabolic_process	0.193406	0.623104
BP_GO:0046813_receptor-mediated_virion_attachment_to_host_cell	0.193449	0.623104
BP_GO:1903203_regulation_of_oxidative_stress-induced_neuron_death	0.193478	0.623104
BP_GO:0021762_substantia_nigra_development	0.193652	0.623104
BP_GO:0072423_response_to_DNA_damage_checkpoint_signaling	0.193669	0.623104
BP_GO:0072396_response_to_cell_cycle_checkpoint_signaling	0.193669	0.623104
BP_GO:0072402_response_to_DNA_integrity_checkpoint_signaling	0.193669	0.623104
BP_GO:0008088_axo-dendritic_transport	0.193678	0.623104
BP_GO:0009175_pyrimidine_ribonucleoside_monophosphate_catabolic_process	0.19369	0.623104
BP_GO:0046050_UMP_catabolic_process	0.19369	0.623104
BP_GO:0060400_negative_regulation_of_growth_hormone_receptor_signaling_pathway	0.193783	0.623104
CC_GO:0070557_PCNA-p21_complex	0.193783	0.623104
MF_GO:0035374_chondroitin_sulfate_binding	0.193811	0.623104
BP_GO:0032462_regulation_of_protein_homooligomerization	0.193814	0.623104
BP_GO:0060330_regulation_of_response_to_interferon-gamma	0.19387	0.623104
BP_GO:0060334_regulation_of_interferon-gamma-mediated_signaling_pathway	0.19387	0.623104
BP_GO:0030301_cholesterol_transport	0.194067	0.623579
CC_GO:0033646_host_intracellular_part	0.194103	0.623579
MF_GO:0045509_interleukin-27_receptor_activity	0.194161	0.623579
CC_GO:0031519_PcG_protein_complex	0.194199	0.623579
BP_GO:0006610_ribosomal_protein_import_into_nucleus	0.194267	0.623579
MF_GO:0046906_tetrapyrrole_binding	0.194278	0.623579
BP_GO:0042481_regulation_of_odontogenesis	0.194309	0.623579
BP_GO:0097498_endothelial_tube_lumen_extension	0.194318	0.623579
BP_GO:0002076_osteoblast_development	0.194492	0.623912
BP_GO:0031146_SCF-dependent_proteasomal_ubiquitin-dependent_protein_catabolic_process	0.194497	0.623912
BP_GO:0033490_cholesterol_biosynthetic_process_via_lathosterol	0.194601	0.62397
BP_GO:0033489_cholesterol_biosynthetic_process_via_desmosterol	0.194601	0.62397
BP_GO:0045833_negative_regulation_of_lipid_metabolic_process	0.194627	0.62397
CC_GO:0071203_WASH_complex	0.194684	0.624032
BP_GO:0009949_polarity_specification_of_anterior/posterior_axis	0.194728	0.624052
BP_GO:0062099_negative_regulation_of_programmed_necrotic_cell_death	0.194802	0.62417
MF_GO:0008459_chondroitin_6-sulfotransferase_activity	0.194854	0.624207
BP_GO:0060414_aorta_smooth_muscle_tissue_morphogenesis	0.194889	0.624207
MF_GO:0043395_heparan_sulfate_proteoglycan_binding	0.195014	0.624303
BP_GO:0022010_central_nervous_system_myelination	0.195101	0.624303
BP_GO:0032291_axon_ensheathment_in_central_nervous_system	0.195101	0.624303
MF_GO:0004921_interleukin-11_receptor_activity	0.195172	0.624303
MF_GO:0019970_interleukin-11_binding	0.195172	0.624303
BP_GO:0038154_interleukin-11-mediated_signaling_pathway	0.195172	0.624303
BP_GO:0070383_DNA_cytosine_deamination	0.195181	0.624303
MF_GO:0015295_solute:proton_symporter_activity	0.195222	0.624313
MF_GO:0016722_oxidoreductase_activity,_acting_on_metal_ions	0.195316	0.624462
BP_GO:0018212_peptidyl-tyrosine_modification	0.195344	0.624462
BP_GO:1904708_regulation_of_granulosa_cell_apoptotic_process	0.195518	0.624897
BP_GO:0038028_insulin_receptor_signaling_pathway_via_phosphatidylinositol_3-kinase	0.195559	0.624906
MF_GO:0016651_oxidoreductase_activity,_acting_on_NAD(P)H	0.195595	0.624906
MF_GO:0070290_N-acylphosphatidylethanolamine-specific_phospholipase_D_activity	0.195714	0.624967
BP_GO:0010886_positive_regulation_of_cholesterol_storage	0.195727	0.624967
BP_GO:0002223_stimulatory_C-type_lectin_receptor_signaling_pathway	0.195727	0.624967
BP_GO:0034418_urate_biosynthetic_process	0.195802	0.625087
BP_GO:2000343_positive_regulation_of_chemokine_(C-X-C_motif)_ligand_2_production	0.195864	0.625164
CC_GO:0034686_integrin_alphav-beta8_complex	0.195929	0.625251
BP_GO:2001280_positive_regulation_of_unsaturated_fatty_acid_biosynthetic_process	0.196031	0.625458
BP_GO:0030199_collagen_fibril_organization	0.196194	0.625845
BP_GO:1901164_negative_regulation_of_trophoblast_cell_migration	0.196228	0.625845
BP_GO:0046578_regulation_of_Ras_protein_signal_transduction	0.196354	0.626127
BP_GO:0010883_regulation_of_lipid_storage	0.196513	0.626515
BP_GO:0009052_pentose-phosphate_shunt,_non-oxidative_branch	0.196567	0.626568
BP_GO:0032804_negative_regulation_of_low-density_lipoprotein_particle_receptor_catabolic_process	0.196626	0.626636
BP_GO:0032418_lysosome_localization	0.196673	0.626665
BP_GO:0010757_negative_regulation_of_plasminogen_activation	0.19685	0.626979
BP_GO:0015791_polyol_transport	0.196871	0.626979
BP_GO:0009209_pyrimidine_ribonucleoside_triphosphate_biosynthetic_process	0.196885	0.626979
BP_GO:0048145_regulation_of_fibroblast_proliferation	0.197212	0.627885
CC_GO:0019908_nuclear_cyclin-dependent_protein_kinase_holoenzyme_complex	0.197245	0.627885
BP_GO:0007283_spermatogenesis	0.197284	0.627885
BP_GO:0046165_alcohol_biosynthetic_process	0.19732	0.627885
CC_GO:0000506_glycosylphosphatidylinositol-N-acetylglucosaminyltransferase_(GPI-GnT)_complex	0.197406	0.628037
MF_GO:0052816_long-chain_acyl-CoA_hydrolase_activity	0.197452	0.628065
BP_GO:0061355_Wnt_protein_secretion	0.197771	0.628894
BP_GO:0090287_regulation_of_cellular_response_to_growth_factor_stimulus	0.197805	0.628894
BP_GO:0050832_defense_response_to_fungus	0.197989	0.628894
BP_GO:0070935_3'-UTR-mediated_mRNA_stabilization	0.198028	0.628894
MF_GO:0017111_nucleoside-triphosphatase_activity	0.19804	0.628894
MF_GO:0036121_double-stranded_DNA_helicase_activity	0.198153	0.628894
CC_GO:0031265_CD95_death-inducing_signaling_complex	0.198173	0.628894
MF_GO:0005221_intracellular_cyclic_nucleotide_activated_cation_channel_activity	0.198247	0.628894
MF_GO:0043855_cyclic_nucleotide-gated_ion_channel_activity	0.198247	0.628894
BP_GO:0035989_tendon_development	0.198283	0.628894
BP_GO:0051461_positive_regulation_of_corticotropin_secretion	0.198358	0.628894
BP_GO:0010992_ubiquitin_recycling	0.198413	0.628894
BP_GO:0002689_negative_regulation_of_leukocyte_chemotaxis	0.198428	0.628894
BP_GO:0010848_regulation_of_chromatin_disassembly	0.19844	0.628894
BP_GO:0014028_notochord_formation	0.198465	0.628894
BP_GO:0036491_regulation_of_translation_initiation_in_response_to_endoplasmic_reticulum_stress	0.198491	0.628894
BP_GO:0033047_regulation_of_mitotic_sister_chromatid_segregation	0.198501	0.628894
BP_GO:0015949_nucleobase-containing_small_molecule_interconversion	0.198546	0.628894
MF_GO:0098988_G_protein-coupled_glutamate_receptor_activity	0.198598	0.628894
BP_GO:0007196_adenylate_cyclase-inhibiting_G_protein-coupled_glutamate_receptor_signaling_pathway	0.198598	0.628894
MF_GO:0001640_adenylate_cyclase_inhibiting_G_protein-coupled_glutamate_receptor_activity	0.198598	0.628894
MF_GO:0004550_nucleoside_diphosphate_kinase_activity	0.198607	0.628894
BP_GO:0046886_positive_regulation_of_hormone_biosynthetic_process	0.198662	0.628894
BP_GO:0042308_negative_regulation_of_protein_import_into_nucleus	0.198663	0.628894
BP_GO:1904590_negative_regulation_of_protein_import	0.198663	0.628894
BP_GO:0043000_Golgi_to_plasma_membrane_CFTR_protein_transport	0.198696	0.628894
CC_GO:0031414_N-terminal_protein_acetyltransferase_complex	0.198748	0.628923
BP_GO:0002732_positive_regulation_of_dendritic_cell_cytokine_production	0.198793	0.628923
BP_GO:0010667_negative_regulation_of_cardiac_muscle_cell_apoptotic_process	0.19884	0.628923
BP_GO:0150106_regulation_of_protein_localization_to_cell-cell_junction	0.198856	0.628923
CC_GO:0071204_histone_pre-mRNA_3'end_processing_complex	0.198911	0.628976
BP_GO:0032986_protein-DNA_complex_disassembly	0.198995	0.629123
BP_GO:0055083_monovalent_inorganic_anion_homeostasis	0.19912	0.629199
BP_GO:0055064_chloride_ion_homeostasis	0.19912	0.629199
BP_GO:1903551_regulation_of_extracellular_exosome_assembly	0.199169	0.629199
BP_GO:1904645_response_to_amyloid-beta	0.199244	0.629199
CC_GO:0000313_organellar_ribosome	0.199246	0.629199
CC_GO:0005761_mitochondrial_ribosome	0.199246	0.629199
CC_GO:0032391_photoreceptor_connecting_cilium	0.199286	0.629207
MF_GO:0010858_calcium-dependent_protein_kinase_regulator_activity	0.199341	0.629261
BP_GO:0014038_regulation_of_Schwann_cell_differentiation	0.199477	0.629361
BP_GO:0099179_regulation_of_synaptic_membrane_adhesion	0.199499	0.629361
BP_GO:0032264_IMP_salvage	0.199535	0.629361
MF_GO:0030247_polysaccharide_binding	0.199556	0.629361
BP_GO:0048048_embryonic_eye_morphogenesis	0.19958	0.629361
MF_GO:0035718_macrophage_migration_inhibitory_factor_binding	0.199655	0.629361
BP_GO:0051260_protein_homooligomerization	0.199738	0.629361
BP_GO:1901626_regulation_of_postsynaptic_membrane_organization	0.199751	0.629361
BP_GO:1901628_positive_regulation_of_postsynaptic_membrane_organization	0.199751	0.629361
BP_GO:1904719_positive_regulation_of_AMPA_glutamate_receptor_clustering	0.199751	0.629361
BP_GO:0071651_positive_regulation_of_chemokine_(C-C_motif)_ligand_5_production	0.199796	0.629385
BP_GO:0033554_cellular_response_to_stress	0.199886	0.629549
BP_GO:0007182_common-partner_SMAD_protein_phosphorylation	0.199997	0.629778
MF_GO:0080030_methyl_indole-3-acetate_esterase_activity	0.200137	0.630099
BP_GO:0001889_liver_development	0.200206	0.630197
BP_GO:1905508_protein_localization_to_microtubule_organizing_center	0.200282	0.630317
MF_GO:0015467_G-protein_activated_inward_rectifier_potassium_channel_activity	0.200361	0.630399
BP_GO:0021871_forebrain_regionalization	0.200383	0.630399
BP_GO:0097213_regulation_of_lysosomal_membrane_permeability	0.200451	0.630492
BP_GO:0002396_MHC_protein_complex_assembly	0.200489	0.630492
CC_GO:0043025_neuronal_cell_body	0.200706	0.630957
BP_GO:2001033_negative_regulation_of_double-strand_break_repair_via_nonhomologous_end_joining	0.200724	0.630957
BP_GO:1901097_negative_regulation_of_autophagosome_maturation	0.200779	0.630957
MF_GO:0016796_exonuclease_activity,_active_with_either_ribo-_or_deoxyribonucleic_acids_and_producing_5'-phosphomonoesters	0.200793	0.630957
BP_GO:0007398_ectoderm_development	0.200826	0.630957
BP_GO:0035544_negative_regulation_of_SNARE_complex_assembly	0.200923	0.631143
CC_GO:0071144_heteromeric_SMAD_protein_complex	0.20097	0.631144
BP_GO:0002753_cytoplasmic_pattern_recognition_receptor_signaling_pathway	0.201	0.631144
BP_GO:1904016_response_to_Thyroglobulin_triiodothyronine	0.201133	0.631444
CC_GO:0034399_nuclear_periphery	0.201198	0.631527
CC_GO:0005943_phosphatidylinositol_3-kinase_complex,_class_IA	0.201317	0.631615
BP_GO:1900138_negative_regulation_of_phospholipase_A2_activity	0.201325	0.631615
BP_GO:0016239_positive_regulation_of_macroautophagy	0.201339	0.631615
CC_GO:0035339_SPOTS_complex	0.201406	0.631706
BP_GO:0072425_signal_transduction_involved_in_G2_DNA_damage_checkpoint	0.201499	0.631842
MF_GO:0003697_single-stranded_DNA_binding	0.201526	0.631842
BP_GO:0007589_body_fluid_secretion	0.201925	0.632845
BP_GO:0098711_iron_ion_import_across_plasma_membrane	0.201937	0.632845
BP_GO:1903224_regulation_of_endodermal_cell_differentiation	0.20199	0.632845
MF_GO:0005507_copper_ion_binding	0.201998	0.632845
CC_GO:0005665_RNA_polymerase_II,_core_complex	0.202163	0.63307
BP_GO:0042984_regulation_of_amyloid_precursor_protein_biosynthetic_process	0.202174	0.63307
MF_GO:0015168_glycerol_transmembrane_transporter_activity	0.202235	0.63307
BP_GO:0015793_glycerol_transport	0.202235	0.63307
CC_GO:0090545_CHD-type_complex	0.202298	0.63307
CC_GO:0016581_NuRD_complex	0.202298	0.63307
BP_GO:2000291_regulation_of_myoblast_proliferation	0.202394	0.633167
BP_GO:0034196_acylglycerol_transport	0.202502	0.633167
BP_GO:0034197_triglyceride_transport	0.202502	0.633167
CC_GO:0035327_transcriptionally_active_chromatin	0.202602	0.633167
BP_GO:0008089_anterograde_axonal_transport	0.20267	0.633167
CC_GO:0098794_postsynapse	0.20267	0.633167
CC_GO:0030915_Smc5-Smc6_complex	0.20272	0.633167
CC_GO:1904724_tertiary_granule_lumen	0.20273	0.633167
BP_GO:0031550_positive_regulation_of_brain-derived_neurotrophic_factor_receptor_signaling_pathway	0.202873	0.633167
BP_GO:0086005_ventricular_cardiac_muscle_cell_action_potential	0.203078	0.633167
BP_GO:0034626_fatty_acid_elongation,_polyunsaturated_fatty_acid	0.203088	0.633167
MF_GO:0102756_very-long-chain_3-ketoacyl-CoA_synthase_activity	0.203088	0.633167
MF_GO:0009922_fatty_acid_elongase_activity	0.203088	0.633167
MF_GO:0102337_3-oxo-cerotoyl-CoA_synthase_activity	0.203088	0.633167
BP_GO:0019368_fatty_acid_elongation,_unsaturated_fatty_acid	0.203088	0.633167
BP_GO:0019367_fatty_acid_elongation,_saturated_fatty_acid	0.203088	0.633167
BP_GO:0034625_fatty_acid_elongation,_monounsaturated_fatty_acid	0.203088	0.633167
MF_GO:0102336_3-oxo-arachidoyl-CoA_synthase_activity	0.203088	0.633167
MF_GO:0102338_3-oxo-lignoceronyl-CoA_synthase_activity	0.203088	0.633167
BP_GO:0036003_positive_regulation_of_transcription_from_RNA_polymerase_II_promoter_in_response_to_stress	0.20309	0.633167
MF_GO:0046978_TAP1_binding	0.203134	0.633187
MF_GO:0044548_S100_protein_binding	0.203335	0.63365
BP_GO:1901984_negative_regulation_of_protein_acetylation	0.203359	0.63365
BP_GO:2000418_positive_regulation_of_eosinophil_migration	0.203423	0.633731
BP_GO:0060401_cytosolic_calcium_ion_transport	0.203563	0.63389
BP_GO:0048232_male_gamete_generation	0.203607	0.63389
BP_GO:0045338_farnesyl_diphosphate_metabolic_process	0.203645	0.63389
CC_GO:0098894_extrinsic_component_of_presynaptic_endocytic_zone_membrane	0.20365	0.63389
BP_GO:0060762_regulation_of_branching_involved_in_mammary_gland_duct_morphogenesis	0.203665	0.63389
BP_GO:0042398_cellular_modified_amino_acid_biosynthetic_process	0.203779	0.634071
MF_GO:0042887_amide_transmembrane_transporter_activity	0.203958	0.634071
BP_GO:0019640_glucuronate_catabolic_process_to_xylulose_5-phosphate	0.203995	0.634071
BP_GO:1901159_xylulose_5-phosphate_biosynthetic_process	0.203995	0.634071
BP_GO:0006064_glucuronate_catabolic_process	0.203995	0.634071
BP_GO:0051167_xylulose_5-phosphate_metabolic_process	0.203995	0.634071
BP_GO:0031053_primary_miRNA_processing	0.204077	0.634071
BP_GO:2000810_regulation_of_bicellular_tight_junction_assembly	0.204077	0.634071
MF_GO:0004931_extracellularly_ATP-gated_cation_channel_activity	0.204077	0.634071
MF_GO:0031491_nucleosome_binding	0.204104	0.634071
CC_GO:0031463_Cul3-RING_ubiquitin_ligase_complex	0.204259	0.63429
BP_GO:0010631_epithelial_cell_migration	0.204273	0.63429
BP_GO:0003308_negative_regulation_of_Wnt_signaling_pathway_involved_in_heart_development	0.204323	0.63429
MF_GO:0001042_RNA_polymerase_I_core_binding	0.204327	0.63429
BP_GO:0051570_regulation_of_histone_H3-K9_methylation	0.204508	0.634735
MF_GO:0071074_eukaryotic_initiation_factor_eIF2_binding	0.204592	0.634876
BP_GO:1904181_positive_regulation_of_membrane_depolarization	0.20464	0.634906
MF_GO:0016661_oxidoreductase_activity,_acting_on_other_nitrogenous_compounds_as_donors	0.204765	0.634985
BP_GO:2000389_regulation_of_neutrophil_extravasation	0.2048	0.634985
BP_GO:1904152_regulation_of_retrograde_protein_transport,_ER_to_cytosol	0.204809	0.634985
BP_GO:0051348_negative_regulation_of_transferase_activity	0.204818	0.634985
BP_GO:1904891_positive_regulation_of_excitatory_synapse_assembly	0.205256	0.63613
MF_GO:0020037_heme_binding	0.205264	0.63613
BP_GO:2000669_negative_regulation_of_dendritic_cell_apoptotic_process	0.205309	0.636153
BP_GO:0090261_positive_regulation_of_inclusion_body_assembly	0.205393	0.636294
MF_GO:0005351_carbohydrate:proton_symporter_activity	0.205443	0.636331
BP_GO:0009650_UV_protection	0.205729	0.637098
BP_GO:1900103_positive_regulation_of_endoplasmic_reticulum_unfolded_protein_response	0.205921	0.637573
BP_GO:0070170_regulation_of_tooth_mineralization	0.205975	0.637621
BP_GO:0046066_dGDP_metabolic_process	0.206135	0.637825
BP_GO:0030322_stabilization_of_membrane_potential	0.206145	0.637825
MF_GO:0005136_interleukin-4_receptor_binding	0.206187	0.637825
BP_GO:0060028_convergent_extension_involved_in_axis_elongation	0.206239	0.637825
MF_GO:1902271_D3_vitamins_binding	0.206253	0.637825
BP_GO:0090178_regulation_of_establishment_of_planar_polarity_involved_in_neural_tube_closure	0.20627	0.637825
BP_GO:1902630_regulation_of_membrane_hyperpolarization	0.206337	0.637911
BP_GO:0060151_peroxisome_localization	0.206416	0.637919
BP_GO:0060152_microtubule-based_peroxisome_localization	0.206416	0.637919
BP_GO:0071673_positive_regulation_of_smooth_muscle_cell_chemotaxis	0.206475	0.637984
MF_GO:1990136_linoleate_9S-lipoxygenase_activity	0.206874	0.638942
BP_GO:1905749_regulation_of_endosome_to_plasma_membrane_protein_transport	0.206921	0.638942
BP_GO:0032902_nerve_growth_factor_production	0.206939	0.638942
BP_GO:0032898_neurotrophin_production	0.206939	0.638942
BP_GO:1902065_response_to_L-glutamate	0.207107	0.639342
BP_GO:0002520_immune_system_development	0.207169	0.639415
MF_GO:0031493_nucleosomal_histone_binding	0.207412	0.639877
BP_GO:1903375_facioacoustic_ganglion_development	0.20743	0.639877
BP_GO:0032890_regulation_of_organic_acid_transport	0.207434	0.639877
BP_GO:0000056_ribosomal_small_subunit_export_from_nucleus	0.207578	0.640157
MF_GO:0140035_ubiquitination-like_modification-dependent_protein_binding	0.207602	0.640157
MF_GO:0016706_2-oxoglutarate-dependent_dioxygenase_activity	0.207692	0.640279
MF_GO:0046933_proton-transporting_ATP_synthase_activity,_rotational_mechanism	0.207718	0.640279
CC_GO:0005956_protein_kinase_CK2_complex	0.207764	0.640302
BP_GO:0048469_cell_maturation	0.207804	0.640307
CC_GO:0005911_cell-cell_junction	0.207878	0.640414
BP_GO:0010603_regulation_of_cytoplasmic_mRNA_processing_body_assembly	0.208058	0.640852
MF_GO:0015184_L-cystine_transmembrane_transporter_activity	0.208166	0.640885
BP_GO:0015811_L-cystine_transport	0.208166	0.640885
BP_GO:0070366_regulation_of_hepatocyte_differentiation	0.208185	0.640885
BP_GO:0048341_paraxial_mesoderm_formation	0.208359	0.641305
MF_GO:0008332_low_voltage-gated_calcium_channel_activity	0.208515	0.641483
MF_GO:0001098_basal_transcription_machinery_binding	0.208598	0.641483
MF_GO:0001099_basal_RNA_polymerase_II_transcription_machinery_binding	0.208598	0.641483
BP_GO:1903514_release_of_sequestered_calcium_ion_into_cytosol_by_endoplasmic_reticulum	0.20861	0.641483
BP_GO:0014808_release_of_sequestered_calcium_ion_into_cytosol_by_sarcoplasmic_reticulum	0.20861	0.641483
BP_GO:0045914_negative_regulation_of_catecholamine_metabolic_process	0.208794	0.641548
BP_GO:0045963_negative_regulation_of_dopamine_metabolic_process	0.208794	0.641548
BP_GO:0032730_positive_regulation_of_interleukin-1_alpha_production	0.20881	0.641548
BP_GO:0009593_detection_of_chemical_stimulus	0.208822	0.641548
BP_GO:0030001_metal_ion_transport	0.208824	0.641548
BP_GO:0080144_amino_acid_homeostasis	0.208929	0.641709
BP_GO:0090500_endocardial_cushion_to_mesenchymal_transition	0.209052	0.641709
BP_GO:0071549_cellular_response_to_dexamethasone_stimulus	0.209098	0.641709
BP_GO:0005997_xylulose_metabolic_process	0.209143	0.641709
CC_GO:0042025_host_cell_nucleus	0.209147	0.641709
CC_GO:0033647_host_intracellular_organelle	0.209147	0.641709
CC_GO:0033648_host_intracellular_membrane-bounded_organelle	0.209147	0.641709
BP_GO:0090237_regulation_of_arachidonic_acid_secretion	0.209267	0.641844
BP_GO:0002791_regulation_of_peptide_secretion	0.209275	0.641844
BP_GO:0060444_branching_involved_in_mammary_gland_duct_morphogenesis	0.209306	0.641844
BP_GO:0014012_peripheral_nervous_system_axon_regeneration	0.209351	0.641863
CC_GO:0005902_microvillus	0.20965	0.64266
BP_GO:0036369_transcription_factor_catabolic_process	0.209863	0.643197
CC_GO:0043219_lateral_loop	0.210029	0.643585
BP_GO:0006312_mitotic_recombination	0.210128	0.643772
MF_GO:0004601_peroxidase_activity	0.210334	0.644283
BP_GO:0061098_positive_regulation_of_protein_tyrosine_kinase_activity	0.21051	0.644705
BP_GO:0009203_ribonucleoside_triphosphate_catabolic_process	0.210656	0.645032
BP_GO:0051462_regulation_of_cortisol_secretion	0.210776	0.645282
CC_GO:0033061_DNA_recombinase_mediator_complex	0.210891	0.645427
CC_GO:0000138_Golgi_trans_cisterna	0.210933	0.645427
BP_GO:2000659_regulation_of_interleukin-1-mediated_signaling_pathway	0.21094	0.645427
BP_GO:2000525_positive_regulation_of_T_cell_costimulation	0.210987	0.645451
MF_GO:0042296_ISG15_transferase_activity	0.211034	0.645468
BP_GO:0022028_tangential_migration_from_the_subventricular_zone_to_the_olfactory_bulb	0.211084	0.645468
BP_GO:0046716_muscle_cell_cellular_homeostasis	0.211109	0.645468
MF_GO:0097001_ceramide_binding	0.211187	0.645589
MF_GO:0003836_beta-galactoside_(CMP)_alpha-2,3-sialyltransferase_activity	0.211291	0.645733
BP_GO:0002725_negative_regulation_of_T_cell_cytokine_production	0.211312	0.645733
BP_GO:2000821_regulation_of_grooming_behavior	0.211408	0.645909
BP_GO:0006816_calcium_ion_transport	0.21158	0.645968
BP_GO:0050770_regulation_of_axonogenesis	0.211602	0.645968
BP_GO:1903003_positive_regulation_of_protein_deubiquitination	0.211681	0.645968
CC_GO:0005608_laminin-3_complex	0.211716	0.645968
BP_GO:0045454_cell_redox_homeostasis	0.211766	0.645968
BP_GO:0086011_membrane_repolarization_during_action_potential	0.211767	0.645968
BP_GO:0086013_membrane_repolarization_during_cardiac_muscle_cell_action_potential	0.211767	0.645968
BP_GO:0099622_cardiac_muscle_cell_membrane_repolarization	0.211767	0.645968
CC_GO:0033093_Weibel-Palade_body	0.21179	0.645968
MF_GO:0046703_natural_killer_cell_lectin-like_receptor_binding	0.211829	0.645968
CC_GO:0044232_organelle_membrane_contact_site	0.211855	0.645968
MF_GO:0019808_polyamine_binding	0.212048	0.646167
BP_GO:0009757_hexose_mediated_signaling	0.212075	0.646167
BP_GO:0010255_glucose_mediated_signaling_pathway	0.212075	0.646167
BP_GO:0010182_sugar_mediated_signaling_pathway	0.212075	0.646167
BP_GO:0044784_metaphase/anaphase_transition_of_cell_cycle	0.212178	0.646244
BP_GO:0007091_metaphase/anaphase_transition_of_mitotic_cell_cycle	0.212178	0.646244
MF_GO:0032051_clathrin_light_chain_binding	0.212338	0.646612
BP_GO:0090313_regulation_of_protein_targeting_to_membrane	0.212774	0.647822
MF_GO:0003723_RNA_binding	0.212824	0.647856
BP_GO:0010827_regulation_of_glucose_transmembrane_transport	0.212935	0.648011
BP_GO:2000463_positive_regulation_of_excitatory_postsynaptic_potential	0.212953	0.648011
MF_GO:0032027_myosin_light_chain_binding	0.212999	0.648028
BP_GO:0030166_proteoglycan_biosynthetic_process	0.213037	0.648028
BP_GO:0014745_negative_regulation_of_muscle_adaptation	0.213119	0.648144
BP_GO:1901018_positive_regulation_of_potassium_ion_transmembrane_transporter_activity	0.213153	0.648144
BP_GO:0098912_membrane_depolarization_during_atrial_cardiac_muscle_cell_action_potential	0.213351	0.64863
BP_GO:0042113_B_cell_activation	0.213547	0.649105
CC_GO:0001725_stress_fiber	0.213625	0.649105
CC_GO:0097517_contractile_actin_filament_bundle	0.213625	0.649105
BP_GO:2001107_negative_regulation_of_Rho_guanyl-nucleotide_exchange_factor_activity	0.213777	0.649451
MF_GO:0043262_adenosine-diphosphatase_activity	0.213944	0.649839
BP_GO:0032967_positive_regulation_of_collagen_biosynthetic_process	0.214027	0.649973
BP_GO:0010256_endomembrane_system_organization	0.214078	0.650007
BP_GO:0032069_regulation_of_nuclease_activity	0.21459	0.651443
BP_GO:0009158_ribonucleoside_monophosphate_catabolic_process	0.21468	0.651598
MF_GO:0004969_histamine_receptor_activity	0.214767	0.651599
BP_GO:0048755_branching_morphogenesis_of_a_nerve	0.214788	0.651599
MF_GO:0004620_phospholipase_activity	0.214798	0.651599
BP_GO:0010626_negative_regulation_of_Schwann_cell_proliferation	0.214915	0.651837
BP_GO:0003334_keratinocyte_development	0.214964	0.651866
BP_GO:0038016_insulin_receptor_internalization	0.215114	0.652111
CC_GO:0000275_mitochondrial_proton-transporting_ATP_synthase_complex,_catalytic_sector_F(1)	0.215123	0.652111
MF_GO:0030629_U6_snRNA_3'-end_binding	0.215248	0.65237
MF_GO:0004992_platelet_activating_factor_receptor_activity	0.215287	0.652371
BP_GO:0033046_negative_regulation_of_sister_chromatid_segregation	0.215532	0.652757
BP_GO:2000816_negative_regulation_of_mitotic_sister_chromatid_separation	0.215532	0.652757
BP_GO:0033048_negative_regulation_of_mitotic_sister_chromatid_segregation	0.215532	0.652757
BP_GO:0140029_exocytic_process	0.215583	0.652792
BP_GO:0043415_positive_regulation_of_skeletal_muscle_tissue_regeneration	0.215674	0.652948
BP_GO:0042415_norepinephrine_metabolic_process	0.215718	0.652962
BP_GO:0046325_negative_regulation_of_glucose_import	0.215821	0.653038
BP_GO:0090233_negative_regulation_of_spindle_checkpoint	0.215885	0.653038
BP_GO:1902426_deactivation_of_mitotic_spindle_assembly_checkpoint	0.215885	0.653038
BP_GO:0045056_transcytosis	0.2159	0.653038
BP_GO:0099171_presynaptic_modulation_of_chemical_synaptic_transmission	0.215984	0.653098
MF_GO:0004118_cGMP-stimulated_cyclic-nucleotide_phosphodiesterase_activity	0.216026	0.653098
BP_GO:0071577_zinc_ion_transmembrane_transport	0.216042	0.653098
BP_GO:0051216_cartilage_development	0.216077	0.653098
BP_GO:2000854_positive_regulation_of_corticosterone_secretion	0.216354	0.653632
BP_GO:0014820_tonic_smooth_muscle_contraction	0.216391	0.653632
BP_GO:0070201_regulation_of_establishment_of_protein_localization	0.216423	0.653632
MF_GO:0071916_dipeptide_transmembrane_transporter_activity	0.216575	0.653632
BP_GO:0000270_peptidoglycan_metabolic_process	0.216575	0.653632
BP_GO:0009253_peptidoglycan_catabolic_process	0.216575	0.653632
BP_GO:0015835_peptidoglycan_transport	0.216575	0.653632
BP_GO:0006548_histidine_catabolic_process	0.216591	0.653632
BP_GO:0046688_response_to_copper_ion	0.216629	0.653632
CC_GO:0097381_photoreceptor_disc_membrane	0.216647	0.653632
BP_GO:1903774_positive_regulation_of_viral_budding_via_host_ESCRT_complex	0.216794	0.653959
BP_GO:0051403_stress-activated_MAPK_cascade	0.216912	0.654197
BP_GO:2001222_regulation_of_neuron_migration	0.217006	0.654275
BP_GO:0018108_peptidyl-tyrosine_phosphorylation	0.21706	0.654275
CC_GO:0001741_XY_body	0.217089	0.654275
BP_GO:0009746_response_to_hexose	0.217095	0.654275
BP_GO:1902023_L-arginine_transport	0.217146	0.654289
MF_GO:0002020_protease_binding	0.217211	0.654289
MF_GO:0070579_methylcytosine_dioxygenase_activity	0.217218	0.654289
CC_GO:0061617_MICOS_complex	0.217294	0.6544
BP_GO:0000187_activation_of_MAPK_activity	0.217506	0.65492
BP_GO:0046600_negative_regulation_of_centriole_replication	0.217578	0.654938
BP_GO:0002064_epithelial_cell_development	0.217591	0.654938
BP_GO:0043031_negative_regulation_of_macrophage_activation	0.217638	0.654962
MF_GO:0031005_filamin_binding	0.217684	0.65498
BP_GO:0062100_positive_regulation_of_programmed_necrotic_cell_death	0.217756	0.65508
BP_GO:0033002_muscle_cell_proliferation	0.217797	0.655084
CC_GO:0016586_RSC-type_complex	0.217869	0.655181
MF_GO:0052856_NADHX_epimerase_activity	0.218037	0.655451
MF_GO:0052857_NADPHX_epimerase_activity	0.218037	0.655451
BP_GO:0046579_positive_regulation_of_Ras_protein_signal_transduction	0.218155	0.655563
BP_GO:0051385_response_to_mineralocorticoid	0.218165	0.655563
MF_GO:0045499_chemorepellent_activity	0.218193	0.655563
CC_GO:0044753_amphisome	0.218409	0.656093
BP_GO:0043044_ATP-dependent_chromatin_remodeling	0.2185	0.65618
MF_GO:0001849_complement_component_C1q_complex_binding	0.218516	0.65618
BP_GO:0061762_CAMKK-AMPK_signaling_cascade	0.218638	0.656268
MF_GO:0048019_receptor_antagonist_activity	0.218697	0.656268
BP_GO:0097061_dendritic_spine_organization	0.218729	0.656268
BP_GO:0033147_negative_regulation_of_intracellular_estrogen_receptor_signaling_pathway	0.218838	0.656268
MF_GO:0070008_serine-type_exopeptidase_activity	0.218965	0.656268
MF_GO:0008142_oxysterol_binding	0.218965	0.656268
BP_GO:0062176_R-loop_disassembly	0.219043	0.656268
BP_GO:0015746_citrate_transport	0.219079	0.656268
MF_GO:0015137_citrate_transmembrane_transporter_activity	0.219079	0.656268
BP_GO:0006842_tricarboxylic_acid_transport	0.219079	0.656268
MF_GO:0015142_tricarboxylic_acid_transmembrane_transporter_activity	0.219079	0.656268
BP_GO:0006144_purine_nucleobase_metabolic_process	0.219099	0.656268
BP_GO:0007094_mitotic_spindle_assembly_checkpoint	0.219137	0.656268
BP_GO:0071173_spindle_assembly_checkpoint	0.219137	0.656268
BP_GO:0071174_mitotic_spindle_checkpoint	0.219137	0.656268
BP_GO:1904613_cellular_response_to_2,3,7,8-tetrachlorodibenzodioxine	0.219355	0.656791
BP_GO:0035965_cardiolipin_acyl-chain_remodeling	0.219391	0.656791
BP_GO:1903391_regulation_of_adherens_junction_organization	0.219535	0.657105
CC_GO:0030131_clathrin_adaptor_complex	0.219667	0.657382
BP_GO:0097194_execution_phase_of_apoptosis	0.219744	0.657419
BP_GO:0042663_regulation_of_endodermal_cell_fate_specification	0.219762	0.657419
BP_GO:0071709_membrane_assembly	0.219798	0.657419
BP_GO:0009188_ribonucleoside_diphosphate_biosynthetic_process	0.220119	0.65826
BP_GO:0055089_fatty_acid_homeostasis	0.220391	0.658954
BP_GO:1990418_response_to_insulin-like_growth_factor_stimulus	0.220436	0.65897
BP_GO:0055024_regulation_of_cardiac_muscle_tissue_development	0.220602	0.659254
MF_GO:0002094_polyprenyltransferase_activity	0.22061	0.659254
MF_GO:0003839_gamma-glutamylcyclotransferase_activity	0.220685	0.659361
BP_GO:0071900_regulation_of_protein_serine/threonine_kinase_activity	0.221064	0.660374
BP_GO:1902099_regulation_of_metaphase/anaphase_transition_of_cell_cycle	0.22118	0.660602
BP_GO:0032231_regulation_of_actin_filament_bundle_assembly	0.221651	0.66176
BP_GO:0009894_regulation_of_catabolic_process	0.221682	0.66176
MF_GO:0008081_phosphoric_diester_hydrolase_activity	0.221687	0.66176
CC_GO:1990752_microtubule_end	0.221743	0.661807
BP_GO:0070483_detection_of_hypoxia	0.221868	0.661897
BP_GO:0048340_paraxial_mesoderm_morphogenesis	0.221868	0.661897
BP_GO:0090128_regulation_of_synapse_maturation	0.221892	0.661897
BP_GO:0048710_regulation_of_astrocyte_differentiation	0.222175	0.662622
CC_GO:0032059_bleb	0.222376	0.663103
MF_GO:0030144_alpha-1,6-mannosylglycoprotein_6-beta-N-acetylglucosaminyltransferase_activity	0.222516	0.663284
BP_GO:1901403_positive_regulation_of_tetrapyrrole_metabolic_process	0.222516	0.663284
BP_GO:0061049_cell_growth_involved_in_cardiac_muscle_cell_development	0.222692	0.663687
MF_GO:0050542_icosanoid_binding	0.222783	0.66384
BP_GO:0035066_positive_regulation_of_histone_acetylation	0.222961	0.664252
MF_GO:0030295_protein_kinase_activator_activity	0.223101	0.664549
BP_GO:0034627_'de_novo'_NAD_biosynthetic_process	0.223194	0.664709
MF_GO:0046983_protein_dimerization_activity	0.223266	0.664804
MF_GO:0015301_anion:anion_antiporter_activity	0.223445	0.665006
MF_GO:0140323_solute:anion_antiporter_activity	0.223445	0.665006
BP_GO:2000210_positive_regulation_of_anoikis	0.223454	0.665006
BP_GO:0006278_RNA-dependent_DNA_biosynthetic_process	0.223591	0.665295
BP_GO:0035822_gene_conversion	0.223644	0.665335
BP_GO:2000370_positive_regulation_of_clathrin-dependent_endocytosis	0.223692	0.665358
MF_GO:0050291_sphingosine_N-acyltransferase_activity	0.223818	0.665615
CC_GO:0005905_clathrin-coated_pit	0.224051	0.666029
BP_GO:1904782_negative_regulation_of_NMDA_glutamate_receptor_activity	0.224089	0.666029
CC_GO:0000806_Y_chromosome	0.224089	0.666029
BP_GO:0030885_regulation_of_myeloid_dendritic_cell_activation	0.224158	0.666029
BP_GO:0030886_negative_regulation_of_myeloid_dendritic_cell_activation	0.224158	0.666029
BP_GO:0035329_hippo_signaling	0.224199	0.666032
MF_GO:0045503_dynein_light_chain_binding	0.224298	0.666206
BP_GO:0010557_positive_regulation_of_macromolecule_biosynthetic_process	0.224363	0.666281
BP_GO:0097688_glutamate_receptor_clustering	0.224499	0.666319
BP_GO:0097113_AMPA_glutamate_receptor_clustering	0.224499	0.666319
BP_GO:0032232_negative_regulation_of_actin_filament_bundle_assembly	0.224547	0.666319
CC_GO:0120111_neuron_projection_cytoplasm	0.224566	0.666319
BP_GO:0034340_response_to_type_I_interferon	0.224576	0.666319
CC_GO:0034707_chloride_channel_complex	0.22505	0.667608
BP_GO:0030174_regulation_of_DNA-dependent_DNA_replication_initiation	0.225139	0.667751
BP_GO:0050432_catecholamine_secretion	0.225291	0.668082
MF_GO:0002060_purine_nucleobase_binding	0.225401	0.668252
MF_GO:0047655_allyl-alcohol_dehydrogenase_activity	0.225428	0.668252
CC_GO:0043296_apical_junction_complex	0.225581	0.668586
BP_GO:0099178_regulation_of_retrograde_trans-synaptic_signaling_by_endocanabinoid	0.225703	0.668759
BP_GO:0036500_ATF6-mediated_unfolded_protein_response	0.22572	0.668759
BP_GO:0002339_B_cell_selection	0.225794	0.66886
BP_GO:1990641_response_to_iron_ion_starvation	0.22585	0.668863
CC_GO:0090537_CERF_complex	0.225875	0.668863
BP_GO:0070434_positive_regulation_of_nucleotide-binding_oligomerization_domain_containing_2_signaling_pathway	0.225972	0.668911
BP_GO:1904478_regulation_of_intestinal_absorption	0.225972	0.668911
MF_GO:0030023_extracellular_matrix_constituent_conferring_elasticity	0.226044	0.668913
CC_GO:0005758_mitochondrial_intermembrane_space	0.226053	0.668913
BP_GO:0021610_facial_nerve_morphogenesis	0.226151	0.669083
MF_GO:0015165_pyrimidine_nucleotide-sugar_transmembrane_transporter_activity	0.226399	0.669697
BP_GO:0061738_late_endosomal_microautophagy	0.226554	0.670009
BP_GO:1903071_positive_regulation_of_ER-associated_ubiquitin-dependent_protein_catabolic_process	0.226584	0.670009
MF_GO:0004180_carboxypeptidase_activity	0.226932	0.670892
BP_GO:0006265_DNA_topological_change	0.226964	0.670892
MF_GO:1990003_inosine-diphosphatase_activity	0.227013	0.670918
BP_GO:0061158_3'-UTR-mediated_mRNA_destabilization	0.227102	0.671037
CC_GO:1990769_proximal_neuron_projection	0.227152	0.671037
BP_GO:0051383_kinetochore_organization	0.227174	0.671037
MF_GO:0016301_kinase_activity	0.227448	0.671726
BP_GO:2000767_positive_regulation_of_cytoplasmic_translation	0.227533	0.671857
MF_GO:0019828_aspartic-type_endopeptidase_inhibitor_activity	0.227573	0.671857
MF_GO:0030276_clathrin_binding	0.227697	0.672043
MF_GO:0019902_phosphatase_binding	0.227717	0.672043
BP_GO:0032230_positive_regulation_of_synaptic_transmission,_GABAergic	0.227812	0.672206
CC_GO:0014731_spectrin-associated_cytoskeleton	0.227891	0.67232
BP_GO:1903896_positive_regulation_of_IRE1-mediated_unfolded_protein_response	0.227965	0.672363
BP_GO:0006982_response_to_lipid_hydroperoxide	0.22805	0.672363
CC_GO:0030663_COPI-coated_vesicle_membrane	0.228067	0.672363
MF_GO:0042284_sphingolipid_delta-4_desaturase_activity	0.228154	0.672363
BP_GO:0051045_negative_regulation_of_membrane_protein_ectodomain_proteolysis	0.228206	0.672363
BP_GO:0060538_skeletal_muscle_organ_development	0.228255	0.672363
MF_GO:0016462_pyrophosphatase_activity	0.228265	0.672363
BP_GO:1903413_cellular_response_to_bile_acid	0.228331	0.672363
BP_GO:1903412_response_to_bile_acid	0.228331	0.672363
MF_GO:0016209_antioxidant_activity	0.228342	0.672363
CC_GO:0098855_HCN_channel_complex	0.228388	0.672363
MF_GO:0015420_ABC-type_vitamin_B12_transporter_activity	0.228444	0.672363
BP_GO:0060486_club_cell_differentiation	0.2285	0.672363
CC_GO:0070435_Shc-EGFR_complex	0.228535	0.672363
BP_GO:0014816_skeletal_muscle_satellite_cell_differentiation	0.228669	0.672363
BP_GO:0010714_positive_regulation_of_collagen_metabolic_process	0.228697	0.672363
BP_GO:0099175_regulation_of_postsynapse_organization	0.228711	0.672363
MF_GO:0017110_nucleoside-diphosphatase_activity	0.22883	0.672363
MF_GO:0016742_hydroxymethyl-,_formyl-_and_related_transferase_activity	0.228936	0.672363
MF_GO:0099635_voltage-gated_calcium_channel_activity_involved_in_positive_regulation_of_presynaptic_cytosolic_calcium_levels	0.228982	0.672363
MF_GO:0016818_hydrolase_activity,_acting_on_acid_anhydrides,_in_phosphorus-containing_anhydrides	0.22903	0.672363
MF_GO:0016817_hydrolase_activity,_acting_on_acid_anhydrides	0.22903	0.672363
BP_GO:0140212_regulation_of_long-chain_fatty_acid_import_into_cell	0.229058	0.672363
BP_GO:0062111_zinc_ion_import_into_organelle	0.229089	0.672363
BP_GO:0099180_zinc_ion_import_into_synaptic_vesicle	0.229089	0.672363
BP_GO:0035115_embryonic_forelimb_morphogenesis	0.229195	0.672363
MF_GO:0099094_ligand-gated_cation_channel_activity	0.229222	0.672363
CC_GO:0030118_clathrin_coat	0.229296	0.672363
MF_GO:0004781_sulfate_adenylyltransferase_(ATP)_activity	0.229298	0.672363
MF_GO:0004779_sulfate_adenylyltransferase_activity	0.229298	0.672363
MF_GO:0004020_adenylylsulfate_kinase_activity	0.229298	0.672363
BP_GO:0000103_sulfate_assimilation	0.229298	0.672363
BP_GO:0006693_prostaglandin_metabolic_process	0.22933	0.672363
BP_GO:0006692_prostanoid_metabolic_process	0.22933	0.672363
BP_GO:0050673_epithelial_cell_proliferation	0.229345	0.672363
BP_GO:2000097_regulation_of_smooth_muscle_cell-matrix_adhesion	0.229405	0.672363
BP_GO:0021702_cerebellar_Purkinje_cell_differentiation	0.229419	0.672363
BP_GO:1903543_positive_regulation_of_exosomal_secretion	0.229448	0.672363
BP_GO:0006893_Golgi_to_plasma_membrane_transport	0.229518	0.672363
BP_GO:0030502_negative_regulation_of_bone_mineralization	0.229538	0.672363
BP_GO:0051224_negative_regulation_of_protein_transport	0.229658	0.672363
CC_GO:0032153_cell_division_site	0.2297	0.672363
CC_GO:0031105_septin_complex	0.2297	0.672363
CC_GO:0005940_septin_ring	0.2297	0.672363
BP_GO:0051004_regulation_of_lipoprotein_lipase_activity	0.229724	0.672363
BP_GO:0031953_negative_regulation_of_protein_autophosphorylation	0.229859	0.672606
BP_GO:0046294_formaldehyde_catabolic_process	0.229888	0.672606
BP_GO:1903573_negative_regulation_of_response_to_endoplasmic_reticulum_stress	0.230006	0.672832
CC_GO:0044295_axonal_growth_cone	0.230088	0.672919
BP_GO:0045163_clustering_of_voltage-gated_potassium_channels	0.230116	0.672919
BP_GO:0002036_regulation_of_L-glutamate_import_across_plasma_membrane	0.230216	0.673092
BP_GO:0010694_positive_regulation_of_alkaline_phosphatase_activity	0.230256	0.673092
MF_GO:1990259_histone-glutamine_methyltransferase_activity	0.23048	0.673621
BP_GO:1990564_protein_polyufmylation	0.230637	0.673621
BP_GO:1990592_protein_K69-linked_ufmylation	0.230637	0.673621
BP_GO:0051865_protein_autoubiquitination	0.230735	0.673621
MF_GO:0047747_cholate-CoA_ligase_activity	0.230758	0.673621
CC_GO:0000314_organellar_small_ribosomal_subunit	0.230779	0.673621
CC_GO:0005763_mitochondrial_small_ribosomal_subunit	0.230779	0.673621
BP_GO:0015884_folic_acid_transport	0.230786	0.673621
BP_GO:0150032_positive_regulation_of_protein_localization_to_lysosome	0.230828	0.673621
MF_GO:0019203_carbohydrate_phosphatase_activity	0.230842	0.673621
BP_GO:2000114_regulation_of_establishment_of_cell_polarity	0.231036	0.674015
BP_GO:1902117_positive_regulation_of_organelle_assembly	0.231058	0.674015
BP_GO:0001501_skeletal_system_development	0.23132	0.67466
BP_GO:0035434_copper_ion_transmembrane_transport	0.231403	0.674784
CC_GO:0001527_microfibril	0.231526	0.67483
BP_GO:0060348_bone_development	0.231534	0.67483
BP_GO:0046782_regulation_of_viral_transcription	0.23158	0.67483
BP_GO:0035315_hair_cell_differentiation	0.231581	0.67483
BP_GO:1904376_negative_regulation_of_protein_localization_to_cell_periphery	0.231736	0.675163
BP_GO:0034622_cellular_protein-containing_complex_assembly	0.231823	0.675298
BP_GO:0006665_sphingolipid_metabolic_process	0.232057	0.675807
BP_GO:0040015_negative_regulation_of_multicellular_organism_growth	0.232113	0.675807
CC_GO:0072687_meiotic_spindle	0.23212	0.675807
BP_GO:0051937_catecholamine_transport	0.232385	0.676257
BP_GO:0046890_regulation_of_lipid_biosynthetic_process	0.232501	0.676257
BP_GO:2000318_positive_regulation_of_T-helper_17_type_immune_response	0.232558	0.676257
CC_GO:0032300_mismatch_repair_complex	0.232578	0.676257
BP_GO:1902116_negative_regulation_of_organelle_assembly	0.232595	0.676257
BP_GO:0017148_negative_regulation_of_translation	0.232615	0.676257
BP_GO:0006000_fructose_metabolic_process	0.232657	0.676257
CC_GO:0005745_m-AAA_complex	0.232679	0.676257
CC_GO:0001739_sex_chromatin	0.232683	0.676257
BP_GO:0006366_transcription_by_RNA_polymerase_II	0.232796	0.676257
BP_GO:0198738_cell-cell_signaling_by_wnt	0.232819	0.676257
CC_GO:0002133_polycystin_complex	0.232819	0.676257
BP_GO:0018198_peptidyl-cysteine_modification	0.232828	0.676257
BP_GO:1901071_glucosamine-containing_compound_metabolic_process	0.232843	0.676257
BP_GO:0035617_stress_granule_disassembly	0.232957	0.676367
BP_GO:0030836_positive_regulation_of_actin_filament_depolymerization	0.232991	0.676367
BP_GO:0035609_C-terminal_protein_deglutamylation	0.233104	0.676367
BP_GO:0043331_response_to_dsRNA	0.233126	0.676367
BP_GO:0007276_gamete_generation	0.233175	0.676367
MF_GO:0004190_aspartic-type_endopeptidase_activity	0.233191	0.676367
MF_GO:0070001_aspartic-type_peptidase_activity	0.233191	0.676367
BP_GO:0050982_detection_of_mechanical_stimulus	0.233206	0.676367
BP_GO:0001837_epithelial_to_mesenchymal_transition	0.23325	0.676376
CC_GO:1990630_IRE1-RACK1-PP2A_complex	0.233449	0.676686
BP_GO:0033512_L-lysine_catabolic_process_to_acetyl-CoA_via_saccharopine	0.23351	0.676686
BP_GO:0097533_cellular_stress_response_to_acid_chemical	0.233519	0.676686
BP_GO:0097532_stress_response_to_acid_chemical	0.233519	0.676686
MF_GO:0071535_RING-like_zinc_finger_domain_binding	0.233575	0.676698
BP_GO:0010726_positive_regulation_of_hydrogen_peroxide_metabolic_process	0.233605	0.676698
BP_GO:0007194_negative_regulation_of_adenylate_cyclase_activity	0.233649	0.676709
BP_GO:0035435_phosphate_ion_transmembrane_transport	0.23375	0.676881
BP_GO:1903995_regulation_of_non-membrane_spanning_protein_tyrosine_kinase_activity	0.233871	0.677115
BP_GO:0034371_chylomicron_remodeling	0.233947	0.677218
BP_GO:0006241_CTP_biosynthetic_process	0.234019	0.677307
MF_GO:0032183_SUMO_binding	0.234189	0.677405
CC_GO:0097431_mitotic_spindle_pole	0.234197	0.677405
BP_GO:0010760_negative_regulation_of_macrophage_chemotaxis	0.234221	0.677405
BP_GO:0007492_endoderm_development	0.234299	0.677405
MF_GO:0000979_RNA_polymerase_II_core_promoter_sequence-specific_DNA_binding	0.234303	0.677405
BP_GO:0007566_embryo_implantation	0.234325	0.677405
BP_GO:0006098_pentose-phosphate_shunt	0.234337	0.677405
MF_GO:0036041_long-chain_fatty_acid_binding	0.234519	0.677809
BP_GO:0032908_regulation_of_transforming_growth_factor_beta1_production	0.234594	0.677809
BP_GO:0014905_myoblast_fusion_involved_in_skeletal_muscle_regeneration	0.2346	0.677809
MF_GO:0061659_ubiquitin-like_protein_ligase_activity	0.234717	0.678032
BP_GO:0030240_skeletal_muscle_thin_filament_assembly	0.234923	0.678384
CC_GO:0071682_endocytic_vesicle_lumen	0.234932	0.678384
BP_GO:2000987_positive_regulation_of_behavioral_fear_response	0.235055	0.678384
BP_GO:1903367_positive_regulation_of_fear_response	0.235055	0.678384
BP_GO:0097553_calcium_ion_transmembrane_import_into_cytosol	0.235065	0.678384
BP_GO:0007567_parturition	0.235106	0.678384
BP_GO:0070723_response_to_cholesterol	0.235125	0.678384
MF_GO:0004690_cyclic_nucleotide-dependent_protein_kinase_activity	0.235351	0.678919
MF_GO:0015297_antiporter_activity	0.235435	0.679044
BP_GO:0030656_regulation_of_vitamin_metabolic_process	0.235493	0.679092
BP_GO:2000109_regulation_of_macrophage_apoptotic_process	0.235582	0.679232
BP_GO:0061072_iris_morphogenesis	0.235638	0.679277
BP_GO:0001755_neural_crest_cell_migration	0.23571	0.679305
BP_GO:2000628_regulation_of_miRNA_metabolic_process	0.235766	0.679305
BP_GO:2001300_lipoxin_metabolic_process	0.235808	0.679305
BP_GO:0015749_monosaccharide_transmembrane_transport	0.235811	0.679305
BP_GO:0051135_positive_regulation_of_NK_T_cell_activation	0.235913	0.679389
BP_GO:0046599_regulation_of_centriole_replication	0.235929	0.679389
MF_GO:0051731_polynucleotide_5'-hydroxyl-kinase_activity	0.235963	0.679389
BP_GO:0062033_positive_regulation_of_mitotic_sister_chromatid_segregation	0.236095	0.679651
BP_GO:0071514_genetic_imprinting	0.2364	0.680142
BP_GO:0060235_lens_induction_in_camera-type_eye	0.236412	0.680142
BP_GO:0061975_articular_cartilage_development	0.23644	0.680142
BP_GO:1904271_L-proline_import_across_plasma_membrane	0.236511	0.680142
BP_GO:1904555_L-proline_transmembrane_transport	0.236511	0.680142
BP_GO:1905647_proline_import_across_plasma_membrane	0.236511	0.680142
BP_GO:2000676_positive_regulation_of_type_B_pancreatic_cell_apoptotic_process	0.236652	0.680295
BP_GO:0072554_blood_vessel_lumenization	0.236758	0.680295
BP_GO:0002605_negative_regulation_of_dendritic_cell_antigen_processing_and_presentation	0.236758	0.680295
BP_GO:0006067_ethanol_metabolic_process	0.236812	0.680295
BP_GO:0010916_negative_regulation_of_very-low-density_lipoprotein_particle_clearance	0.236864	0.680295
BP_GO:0010915_regulation_of_very-low-density_lipoprotein_particle_clearance	0.236864	0.680295
BP_GO:0003198_epithelial_to_mesenchymal_transition_involved_in_endocardial_cushion_formation	0.236962	0.680295
MF_GO:0030228_lipoprotein_particle_receptor_activity	0.23715	0.680295
MF_GO:0000099_sulfur_amino_acid_transmembrane_transporter_activity	0.237167	0.680295
BP_GO:0045980_negative_regulation_of_nucleotide_metabolic_process	0.237212	0.680295
CC_GO:1990391_DNA_repair_complex	0.237258	0.680295
MF_GO:0031749_D2_dopamine_receptor_binding	0.237387	0.680295
BP_GO:1901380_negative_regulation_of_potassium_ion_transmembrane_transport	0.237441	0.680295
BP_GO:0006930_substrate-dependent_cell_migration,_cell_extension	0.237486	0.680295
BP_GO:0015772_oligosaccharide_transport	0.237487	0.680295
MF_GO:0008506_sucrose:proton_symporter_activity	0.237487	0.680295
MF_GO:0008515_sucrose_transmembrane_transporter_activity	0.237487	0.680295
MF_GO:0015154_disaccharide_transmembrane_transporter_activity	0.237487	0.680295
BP_GO:0015766_disaccharide_transport	0.237487	0.680295
MF_GO:0015157_oligosaccharide_transmembrane_transporter_activity	0.237487	0.680295
MF_GO:0009669_sucrose:cation_symporter_activity	0.237487	0.680295
BP_GO:0015770_sucrose_transport	0.237487	0.680295
BP_GO:0043525_positive_regulation_of_neuron_apoptotic_process	0.237504	0.680295
BP_GO:2000321_positive_regulation_of_T-helper_17_cell_differentiation	0.237562	0.680344
BP_GO:1904659_glucose_transmembrane_transport	0.237627	0.680409
BP_GO:1902298_cell_cycle_DNA_replication_maintenance_of_fidelity	0.237749	0.680409
BP_GO:1990426_mitotic_recombination-dependent_replication_fork_processing	0.237749	0.680409
BP_GO:1990505_mitotic_DNA_replication_maintenance_of_fidelity	0.237749	0.680409
BP_GO:0038109_Kit_signaling_pathway	0.23789	0.680581
BP_GO:0031930_mitochondria-nucleus_signaling_pathway	0.23789	0.680581
BP_GO:0071000_response_to_magnetism	0.237943	0.680613
BP_GO:0043542_endothelial_cell_migration	0.238156	0.68092
BP_GO:0060261_positive_regulation_of_transcription_initiation_from_RNA_polymerase_II_promoter	0.238195	0.68092
BP_GO:1900372_negative_regulation_of_purine_nucleotide_biosynthetic_process	0.238214	0.68092
BP_GO:0030809_negative_regulation_of_nucleotide_biosynthetic_process	0.238214	0.68092
BP_GO:0098693_regulation_of_synaptic_vesicle_cycle	0.238338	0.681159
MF_GO:0045296_cadherin_binding	0.23848	0.681367
MF_GO:1990247_N6-methyladenosine-containing_RNA_binding	0.238493	0.681367
BP_GO:0007585_respiratory_gaseous_exchange_by_respiratory_system	0.238536	0.681374
MF_GO:0019107_myristoyltransferase_activity	0.238688	0.681468
MF_GO:0004465_lipoprotein_lipase_activity	0.23869	0.681468
MF_GO:0019843_rRNA_binding	0.238718	0.681468
BP_GO:0048013_ephrin_receptor_signaling_pathway	0.238796	0.681468
BP_GO:1903722_regulation_of_centriole_elongation	0.238863	0.681468
BP_GO:0006535_cysteine_biosynthetic_process_from_serine	0.238883	0.681468
MF_GO:0004122_cystathionine_beta-synthase_activity	0.238883	0.681468
MF_GO:0034485_phosphatidylinositol-3,4,5-trisphosphate_5-phosphatase_activity	0.23899	0.681468
BP_GO:1903018_regulation_of_glycoprotein_metabolic_process	0.238998	0.681468
BP_GO:0048842_positive_regulation_of_axon_extension_involved_in_axon_guidance	0.239043	0.681468
CC_GO:0043034_costamere	0.23918	0.681468
BP_GO:1901550_regulation_of_endothelial_cell_development	0.239181	0.681468
BP_GO:1903140_regulation_of_establishment_of_endothelial_barrier	0.239181	0.681468
MF_GO:0008131_primary_amine_oxidase_activity	0.239182	0.681468
BP_GO:0018202_peptidyl-histidine_modification	0.239253	0.681468
BP_GO:0009119_ribonucleoside_metabolic_process	0.239255	0.681468
BP_GO:0030038_contractile_actin_filament_bundle_assembly	0.239319	0.681468
BP_GO:0043149_stress_fiber_assembly	0.239319	0.681468
BP_GO:0042045_epithelial_fluid_transport	0.239347	0.681468
MF_GO:0003796_lysozyme_activity	0.239392	0.681478
BP_GO:0051960_regulation_of_nervous_system_development	0.239556	0.681647
BP_GO:0061188_negative_regulation_of_ribosomal_DNA_heterochromatin_assembly	0.239594	0.681647
BP_GO:0071569_protein_ufmylation	0.239622	0.681647
CC_GO:0030119_AP-type_membrane_coat_adaptor_complex	0.239639	0.681647
CC_GO:0030426_growth_cone	0.239677	0.681647
BP_GO:1901292_nucleoside_phosphate_catabolic_process	0.239697	0.681647
MF_GO:0097153_cysteine-type_endopeptidase_activity_involved_in_apoptotic_process	0.239905	0.682123
MF_GO:0015379_potassium:chloride_symporter_activity	0.240026	0.682186
BP_GO:0030185_nitric_oxide_transport	0.240031	0.682186
BP_GO:0050926_regulation_of_positive_chemotaxis	0.240074	0.682186
BP_GO:0030157_pancreatic_juice_secretion	0.240115	0.682186
BP_GO:0051964_negative_regulation_of_synapse_assembly	0.240136	0.682186
BP_GO:0051599_response_to_hydrostatic_pressure	0.240174	0.682186
MF_GO:0017050_D-erythro-sphingosine_kinase_activity	0.240263	0.682228
BP_GO:0003160_endocardium_morphogenesis	0.240342	0.682228
BP_GO:0045915_positive_regulation_of_catecholamine_metabolic_process	0.240352	0.682228
BP_GO:0045964_positive_regulation_of_dopamine_metabolic_process	0.240352	0.682228
BP_GO:0071229_cellular_response_to_acid_chemical	0.240486	0.682379
CC_GO:0015630_microtubule_cytoskeleton	0.240487	0.682379
MF_GO:0048030_disaccharide_binding	0.240591	0.682384
BP_GO:0106104_regulation_of_glutamate_receptor_clustering	0.24067	0.682384
BP_GO:1904717_regulation_of_AMPA_glutamate_receptor_clustering	0.24067	0.682384
MF_GO:0005212_structural_constituent_of_eye_lens	0.240719	0.682384
BP_GO:0009136_purine_nucleoside_diphosphate_biosynthetic_process	0.240773	0.682384
MF_GO:0030305_heparanase_activity	0.240805	0.682384
BP_GO:0009790_embryo_development	0.240817	0.682384
BP_GO:0009792_embryo_development_ending_in_birth_or_egg_hatching	0.240817	0.682384
BP_GO:0021549_cerebellum_development	0.240902	0.682439
BP_GO:1902004_positive_regulation_of_amyloid-beta_formation	0.240919	0.682439
BP_GO:0006309_apoptotic_DNA_fragmentation	0.241042	0.682673
BP_GO:0060027_convergent_extension_involved_in_gastrulation	0.241164	0.682848
CC_GO:0097361_CIA_complex	0.241187	0.682848
BP_GO:0002581_negative_regulation_of_antigen_processing_and_presentation_of_peptide_or_polysaccharide_antigen_via_MHC_class_II	0.241233	0.682848
MF_GO:0015035_protein_disulfide_oxidoreductase_activity	0.241268	0.682848
MF_GO:0070915_lysophosphatidic_acid_receptor_activity	0.241322	0.682885
BP_GO:0002092_positive_regulation_of_receptor_internalization	0.241384	0.682943
CC_GO:0005634_nucleus	0.241474	0.682973
BP_GO:0010544_negative_regulation_of_platelet_activation	0.241477	0.682973
CC_GO:0031588_nucleotide-activated_protein_kinase_complex	0.241662	0.68314
CC_GO:0140535_intracellular_protein-containing_complex	0.241688	0.68314
CC_GO:0005813_centrosome	0.241688	0.68314
BP_GO:0060788_ectodermal_placode_formation	0.2417	0.68314
BP_GO:0038183_bile_acid_signaling_pathway	0.24183	0.683356
BP_GO:0050927_positive_regulation_of_positive_chemotaxis	0.241858	0.683356
BP_GO:0042159_lipoprotein_catabolic_process	0.242056	0.683704
MF_GO:0032356_oxidized_DNA_binding	0.24218	0.683704
BP_GO:0032206_positive_regulation_of_telomere_maintenance	0.242235	0.683704
BP_GO:1903301_positive_regulation_of_hexokinase_activity	0.242249	0.683704
BP_GO:0050653_chondroitin_sulfate_proteoglycan_biosynthetic_process,_polysaccharide_chain_biosynthetic_process	0.242306	0.683704
MF_GO:0031386_protein_tag	0.242404	0.683704
BP_GO:0017186_peptidyl-pyroglutamic_acid_biosynthetic_process,_using_glutaminyl-peptide_cyclotransferase	0.242413	0.683704
MF_GO:0016603_glutaminyl-peptide_cyclotransferase_activity	0.242413	0.683704
BP_GO:0071426_ribonucleoprotein_complex_export_from_nucleus	0.242475	0.683704
BP_GO:0071428_rRNA-containing_ribonucleoprotein_complex_export_from_nucleus	0.242475	0.683704
BP_GO:0000054_ribosomal_subunit_export_from_nucleus	0.242475	0.683704
BP_GO:0033750_ribosome_localization	0.242475	0.683704
CC_GO:0031264_death-inducing_signaling_complex	0.242623	0.684006
BP_GO:0031294_lymphocyte_costimulation	0.242738	0.684106
BP_GO:2000773_negative_regulation_of_cellular_senescence	0.242741	0.684106
BP_GO:0031069_hair_follicle_morphogenesis	0.24283	0.684135
BP_GO:1905793_protein_localization_to_pericentriolar_material	0.242879	0.684135
BP_GO:0097647_amylin_receptor_signaling_pathway	0.242902	0.684135
BP_GO:0010041_response_to_iron(III)_ion	0.242927	0.684135
BP_GO:0008156_negative_regulation_of_DNA_replication	0.242957	0.684135
MF_GO:0042171_lysophosphatidic_acid_acyltransferase_activity	0.243048	0.684277
BP_GO:0010792_DNA_double-strand_break_processing_involved_in_repair_via_single-strand_annealing	0.243155	0.684463
BP_GO:2000822_regulation_of_behavioral_fear_response	0.243254	0.684509
BP_GO:1903365_regulation_of_fear_response	0.243254	0.684509
MF_GO:0042731_PH_domain_binding	0.243307	0.684544
MF_GO:0015078_proton_transmembrane_transporter_activity	0.243403	0.68467
BP_GO:0034085_establishment_of_sister_chromatid_cohesion	0.243474	0.68467
BP_GO:0019336_phenol-containing_compound_catabolic_process	0.243476	0.68467
MF_GO:0001591_dopamine_neurotransmitter_receptor_activity,_coupled_via_Gi/Go	0.243668	0.684971
CC_GO:0031528_microvillus_membrane	0.243687	0.684971
BP_GO:0072719_cellular_response_to_cisplatin	0.243723	0.684971
MF_GO:0050308_sugar-phosphatase_activity	0.243769	0.684971
MF_GO:0016247_channel_regulator_activity	0.243788	0.684971
BP_GO:0072708_response_to_sorbitol	0.243836	0.68499
BP_GO:0044774_mitotic_DNA_integrity_checkpoint	0.244046	0.685388
BP_GO:0003139_secondary_heart_field_specification	0.24406	0.685388
MF_GO:0004307_ethanolaminephosphotransferase_activity	0.244119	0.685437
BP_GO:0046136_positive_regulation_of_vitamin_metabolic_process	0.244242	0.685522
BP_GO:0006308_DNA_catabolic_process	0.244301	0.685522
MF_GO:0005324_long-chain_fatty_acid_transporter_activity	0.244312	0.685522
BP_GO:0000390_spliceosomal_complex_disassembly	0.244314	0.685522
CC_GO:0005903_brush_border	0.24439	0.685617
CC_GO:0032783_super_elongation_complex	0.244518	0.685836
BP_GO:1900364_negative_regulation_of_mRNA_polyadenylation	0.244589	0.685836
BP_GO:1902263_apoptotic_process_involved_in_embryonic_digit_morphogenesis	0.244648	0.685836
BP_GO:0032431_activation_of_phospholipase_A2_activity	0.244706	0.685836
BP_GO:0014060_regulation_of_epinephrine_secretion	0.244724	0.685836
BP_GO:0010841_positive_regulation_of_circadian_sleep/wake_cycle,_wakefulness	0.244782	0.685836
BP_GO:0010840_regulation_of_circadian_sleep/wake_cycle,_wakefulness	0.244782	0.685836
MF_GO:1990404_protein_ADP-ribosylase_activity	0.244798	0.685836
BP_GO:0032465_regulation_of_cytokinesis	0.244843	0.685836
BP_GO:0006714_sesquiterpenoid_metabolic_process	0.24489	0.685836
BP_GO:0032092_positive_regulation_of_protein_binding	0.244921	0.685836
BP_GO:0030148_sphingolipid_biosynthetic_process	0.244981	0.685889
MF_GO:0001102_RNA_polymerase_II_activating_transcription_factor_binding	0.24532	0.686666
BP_GO:1904844_response_to_L-glutamine	0.245341	0.686666
BP_GO:0036017_response_to_erythropoietin	0.245392	0.686693
BP_GO:0060335_positive_regulation_of_interferon-gamma-mediated_signaling_pathway	0.245589	0.687012
BP_GO:0060332_positive_regulation_of_response_to_interferon-gamma	0.245589	0.687012
BP_GO:0106049_regulation_of_cellular_response_to_osmotic_stress	0.245844	0.687272
BP_GO:1901953_positive_regulation_of_anterograde_dense_core_granule_transport	0.245971	0.687272
BP_GO:1904809_regulation_of_dense_core_granule_transport	0.245971	0.687272
BP_GO:1904811_positive_regulation_of_dense_core_granule_transport	0.245971	0.687272
BP_GO:0042404_thyroid_hormone_catabolic_process	0.245971	0.687272
MF_GO:0033798_thyroxine_5-deiodinase_activity	0.245971	0.687272
BP_GO:1901951_regulation_of_anterograde_dense_core_granule_transport	0.245971	0.687272
BP_GO:0002335_mature_B_cell_differentiation	0.246129	0.687598
MF_GO:0052740_1-acyl-2-lysophosphatidylserine_acylhydrolase_activity	0.246234	0.687776
CC_GO:0005815_microtubule_organizing_center	0.246331	0.687909
BP_GO:2001204_regulation_of_osteoclast_development	0.246376	0.687909
BP_GO:0021534_cell_proliferation_in_hindbrain	0.246434	0.687909
MF_GO:0022804_active_transmembrane_transporter_activity	0.246447	0.687909
BP_GO:2000848_positive_regulation_of_corticosteroid_hormone_secretion	0.246535	0.68804
MF_GO:0002151_G-quadruplex_RNA_binding	0.246661	0.688235
BP_GO:0006285_base-excision_repair,_AP_site_formation	0.2467	0.688235
BP_GO:1990927_calcium_ion_regulated_lysosome_exocytosis	0.246729	0.688235
MF_GO:0016746_transferase_activity,_transferring_acyl_groups	0.246827	0.688393
BP_GO:0009151_purine_deoxyribonucleotide_metabolic_process	0.247135	0.688908
BP_GO:0002484_antigen_processing_and_presentation_of_endogenous_peptide_antigen_via_MHC_class_I_via_ER_pathway	0.24724	0.688908
BP_GO:0002486_antigen_processing_and_presentation_of_endogenous_peptide_antigen_via_MHC_class_I_via_ER_pathway,_TAP-independent	0.24724	0.688908
BP_GO:0031397_negative_regulation_of_protein_ubiquitination	0.247285	0.688908
BP_GO:0090308_regulation_of_DNA_methylation-dependent_heterochromatin_assembly	0.247306	0.688908
MF_GO:0048185_activin_binding	0.247334	0.688908
BP_GO:0000454_snoRNA_guided_rRNA_pseudouridine_synthesis	0.247358	0.688908
MF_GO:0008417_fucosyltransferase_activity	0.247379	0.688908
CC_GO:0097268_cytoophidium	0.247447	0.688908
MF_GO:0003684_damaged_DNA_binding	0.24746	0.688908
BP_GO:1902310_positive_regulation_of_peptidyl-serine_dephosphorylation	0.247488	0.688908
BP_GO:0030323_respiratory_tube_development	0.247508	0.688908
BP_GO:1902498_regulation_of_protein_autoubiquitination	0.247704	0.689259
MF_GO:0061665_SUMO_ligase_activity	0.2478	0.689259
BP_GO:0034552_respiratory_chain_complex_II_assembly	0.247921	0.689259
BP_GO:0034553_mitochondrial_respiratory_chain_complex_II_assembly	0.247921	0.689259
BP_GO:0070166_enamel_mineralization	0.247939	0.689259
MF_GO:0036402_proteasome-activating_ATPase_activity	0.247966	0.689259
MF_GO:0005462_UDP-N-acetylglucosamine_transmembrane_transporter_activity	0.247966	0.689259
BP_GO:1990569_UDP-N-acetylglucosamine_transmembrane_transport	0.247966	0.689259
BP_GO:1904742_regulation_of_telomeric_DNA_binding	0.248152	0.689661
MF_GO:0097109_neuroligin_family_protein_binding	0.248287	0.689921
BP_GO:2000826_regulation_of_heart_morphogenesis	0.248458	0.690117
BP_GO:0030579_ubiquitin-dependent_SMAD_protein_catabolic_process	0.248479	0.690117
MF_GO:0017089_glycolipid_transfer_activity	0.248482	0.690117
BP_GO:0043369_CD4-positive_or_CD8-positive,_alpha-beta_T_cell_lineage_commitment	0.248629	0.690401
BP_GO:1901389_negative_regulation_of_transforming_growth_factor_beta_activation	0.248684	0.690401
BP_GO:0001955_blood_vessel_maturation	0.248709	0.690401
BP_GO:0003002_regionalization	0.248773	0.690463
CC_GO:0008021_synaptic_vesicle	0.249009	0.690877
BP_GO:1902100_negative_regulation_of_metaphase/anaphase_transition_of_cell_cycle	0.249038	0.690877
BP_GO:0060545_positive_regulation_of_necroptotic_process	0.249156	0.690877
BP_GO:0070561_vitamin_D_receptor_signaling_pathway	0.249193	0.690877
BP_GO:0019226_transmission_of_nerve_impulse	0.249215	0.690877
BP_GO:1904407_positive_regulation_of_nitric_oxide_metabolic_process	0.249215	0.690877
BP_GO:1903169_regulation_of_calcium_ion_transmembrane_transport	0.249328	0.690877
BP_GO:0051592_response_to_calcium_ion	0.249363	0.690877
BP_GO:0060249_anatomical_structure_homeostasis	0.249373	0.690877
MF_GO:0050698_proteoglycan_sulfotransferase_activity	0.249374	0.690877
BP_GO:0051954_positive_regulation_of_amine_transport	0.249379	0.690877
BP_GO:0060685_regulation_of_prostatic_bud_formation	0.249422	0.690883
BP_GO:0009219_pyrimidine_deoxyribonucleotide_metabolic_process	0.249508	0.69093
BP_GO:0099545_trans-synaptic_signaling_by_trans-synaptic_complex	0.24953	0.69093
BP_GO:0014061_regulation_of_norepinephrine_secretion	0.249564	0.69093
MF_GO:1990380_Lys48-specific_deubiquitinase_activity	0.249661	0.691082
MF_GO:0099609_microtubule_lateral_binding	0.249702	0.691082
MF_GO:0004745_retinol_dehydrogenase_activity	0.249876	0.691307
MF_GO:0016740_transferase_activity	0.24989	0.691307
BP_GO:0035988_chondrocyte_proliferation	0.249981	0.691307
BP_GO:0072105_ureteric_peristalsis	0.250029	0.691307
BP_GO:0014849_ureter_smooth_muscle_contraction	0.250029	0.691307
BP_GO:1902216_positive_regulation_of_interleukin-4-mediated_signaling_pathway	0.250102	0.691307
MF_GO:0004181_metallocarboxypeptidase_activity	0.250105	0.691307
BP_GO:1903589_positive_regulation_of_blood_vessel_endothelial_cell_proliferation_involved_in_sprouting_angiogenesis	0.250115	0.691307
BP_GO:2000786_positive_regulation_of_autophagosome_assembly	0.250177	0.691363
BP_GO:0045669_positive_regulation_of_osteoblast_differentiation	0.250286	0.69155
MF_GO:0005385_zinc_ion_transmembrane_transporter_activity	0.250338	0.691577
BP_GO:0043161_proteasome-mediated_ubiquitin-dependent_protein_catabolic_process	0.250483	0.691703
BP_GO:0045445_myoblast_differentiation	0.250495	0.691703
BP_GO:0099590_neurotransmitter_receptor_internalization	0.25052	0.691703
BP_GO:0009176_pyrimidine_deoxyribonucleoside_monophosphate_metabolic_process	0.250579	0.691703
BP_GO:0007525_somatic_muscle_development	0.250679	0.691703
MF_GO:0015220_choline_transmembrane_transporter_activity	0.250685	0.691703
BP_GO:0015985_energy_coupled_proton_transport,_down_electrochemical_gradient	0.250719	0.691703
BP_GO:0015986_ATP_synthesis_coupled_proton_transport	0.250719	0.691703
CC_GO:0000922_spindle_pole	0.250757	0.691703
BP_GO:0043330_response_to_exogenous_dsRNA	0.250817	0.691753
BP_GO:0050916_sensory_perception_of_sweet_taste	0.250954	0.691903
MF_GO:0051766_inositol_trisphosphate_kinase_activity	0.250955	0.691903
BP_GO:0006633_fatty_acid_biosynthetic_process	0.251	0.691913
MF_GO:0016776_phosphotransferase_activity,_phosphate_group_as_acceptor	0.251104	0.692084
BP_GO:0042138_meiotic_DNA_double-strand_break_formation	0.251232	0.692179
BP_GO:0010957_negative_regulation_of_vitamin_D_biosynthetic_process	0.251304	0.692179
BP_GO:0060556_regulation_of_vitamin_D_biosynthetic_process	0.251304	0.692179
BP_GO:0071496_cellular_response_to_external_stimulus	0.251305	0.692179
MF_GO:0008146_sulfotransferase_activity	0.251591	0.692603
BP_GO:0051259_protein_complex_oligomerization	0.251694	0.692603
BP_GO:1903237_negative_regulation_of_leukocyte_tethering_or_rolling	0.251706	0.692603
MF_GO:0030332_cyclin_binding	0.251725	0.692603
CC_GO:0000776_kinetochore	0.251729	0.692603
MF_GO:0047756_chondroitin_4-sulfotransferase_activity	0.251743	0.692603
BP_GO:0043116_negative_regulation_of_vascular_permeability	0.25175	0.692603
MF_GO:0030291_protein_serine/threonine_kinase_inhibitor_activity	0.251876	0.692725
BP_GO:1901386_negative_regulation_of_voltage-gated_calcium_channel_activity	0.251885	0.692725
BP_GO:0043901_negative_regulation_of_multi-organism_process	0.251919	0.692725
BP_GO:1905775_negative_regulation_of_DNA_helicase_activity	0.252072	0.692916
BP_GO:1905463_negative_regulation_of_DNA_duplex_unwinding	0.252072	0.692916
CC_GO:0005638_lamin_filament	0.252168	0.693066
BP_GO:0034661_ncRNA_catabolic_process	0.252216	0.693085
BP_GO:0060292_long-term_synaptic_depression	0.252309	0.693224
MF_GO:0000014_single-stranded_DNA_endodeoxyribonuclease_activity	0.252375	0.693291
BP_GO:0009127_purine_nucleoside_monophosphate_biosynthetic_process	0.252522	0.693476
BP_GO:2000144_positive_regulation_of_DNA-templated_transcription,_initiation	0.252526	0.693476
BP_GO:0002636_positive_regulation_of_germinal_center_formation	0.25273	0.693616
BP_GO:0006110_regulation_of_glycolytic_process	0.252778	0.693616
BP_GO:1905606_regulation_of_presynapse_assembly	0.252801	0.693616
BP_GO:0099174_regulation_of_presynapse_organization	0.252801	0.693616
BP_GO:0035624_receptor_transactivation	0.25285	0.693616
BP_GO:0048659_smooth_muscle_cell_proliferation	0.252856	0.693616
MF_GO:0043533_inositol_1,3,4,5_tetrakisphosphate_binding	0.252873	0.693616
BP_GO:0071391_cellular_response_to_estrogen_stimulus	0.25291	0.693616
MF_GO:0047429_nucleoside-triphosphate_diphosphatase_activity	0.253226	0.694289
BP_GO:0009404_toxin_metabolic_process	0.253268	0.694289
CC_GO:0097512_cardiac_myofibril	0.253281	0.694289
BP_GO:0021589_cerebellum_structural_organization	0.253389	0.69437
BP_GO:0099500_vesicle_fusion_to_plasma_membrane	0.253435	0.69437
BP_GO:0031629_synaptic_vesicle_fusion_to_presynaptic_active_zone_membrane	0.253435	0.69437
CC_GO:0034388_Pwp2p-containing_subcomplex_of_90S_preribosome	0.253638	0.694811
BP_GO:0018345_protein_palmitoylation	0.25368	0.694812
BP_GO:0051013_microtubule_severing	0.253739	0.694859
BP_GO:1904071_presynaptic_active_zone_assembly	0.253904	0.695178
MF_GO:0004949_cannabinoid_receptor_activity	0.253939	0.695178
BP_GO:0010693_negative_regulation_of_alkaline_phosphatase_activity	0.254086	0.695332
BP_GO:0060535_trachea_cartilage_morphogenesis	0.254113	0.695332
BP_GO:0071495_cellular_response_to_endogenous_stimulus	0.254152	0.695332
BP_GO:0035886_vascular_associated_smooth_muscle_cell_differentiation	0.254162	0.695332
BP_GO:0098698_postsynaptic_specialization_assembly	0.2543	0.695593
BP_GO:0048278_vesicle_docking	0.254496	0.696017
BP_GO:0090245_axis_elongation_involved_in_somitogenesis	0.254674	0.696315
BP_GO:1903358_regulation_of_Golgi_organization	0.254731	0.696315
MF_GO:0005250_A-type_(transient_outward)_potassium_channel_activity	0.25476	0.696315
BP_GO:0006360_transcription_by_RNA_polymerase_I	0.254802	0.696315
MF_GO:0004520_endodeoxyribonuclease_activity	0.25483	0.696315
BP_GO:0001188_RNA_polymerase_I_preinitiation_complex_assembly	0.254856	0.696315
BP_GO:0048715_negative_regulation_of_oligodendrocyte_differentiation	0.254917	0.696366
BP_GO:0010927_cellular_component_assembly_involved_in_morphogenesis	0.254964	0.696379
BP_GO:0045935_positive_regulation_of_nucleobase-containing_compound_metabolic_process	0.255044	0.696485
MF_GO:0042903_tubulin_deacetylase_activity	0.255152	0.696658
MF_GO:0140318_protein_transporter_activity	0.255212	0.696658
BP_GO:0000096_sulfur_amino_acid_metabolic_process	0.255233	0.696658
MF_GO:0008201_heparin_binding	0.255299	0.696722
BP_GO:0002082_regulation_of_oxidative_phosphorylation	0.255431	0.696969
BP_GO:0050966_detection_of_mechanical_stimulus_involved_in_sensory_perception_of_pain	0.255525	0.69711
BP_GO:0046676_negative_regulation_of_insulin_secretion	0.255642	0.69729
MF_GO:0031208_POZ_domain_binding	0.255674	0.69729
MF_GO:0005342_organic_acid_transmembrane_transporter_activity	0.255851	0.697656
MF_GO:0005504_fatty_acid_binding	0.256038	0.698053
BP_GO:0001996_positive_regulation_of_heart_rate_by_epinephrine-norepinephrine	0.256102	0.6981
BP_GO:0006642_triglyceride_mobilization	0.256139	0.6981
BP_GO:0060038_cardiac_muscle_cell_proliferation	0.256255	0.698302
BP_GO:0042732_D-xylose_metabolic_process	0.256396	0.698523
BP_GO:0097119_postsynaptic_density_protein_95_clustering	0.256505	0.698523
BP_GO:0051957_positive_regulation_of_amino_acid_transport	0.256537	0.698523
BP_GO:0010918_positive_regulation_of_mitochondrial_membrane_potential	0.256565	0.698523
BP_GO:0030948_negative_regulation_of_vascular_endothelial_growth_factor_receptor_signaling_pathway	0.256566	0.698523
CC_GO:0031415_NatA_complex	0.256609	0.698523
BP_GO:0090110_COPII-coated_vesicle_cargo_loading	0.25663	0.698523
CC_GO:0016324_apical_plasma_membrane	0.256693	0.698579
BP_GO:1905956_positive_regulation_of_endothelial_tube_morphogenesis	0.256736	0.698582
BP_GO:0072429_response_to_intra-S_DNA_damage_checkpoint_signaling	0.256844	0.69863
BP_GO:0032527_protein_exit_from_endoplasmic_reticulum	0.256894	0.69863
BP_GO:0038003_opioid_receptor_signaling_pathway	0.256928	0.69863
BP_GO:0048280_vesicle_fusion_with_Golgi_apparatus	0.256928	0.69863
MF_GO:0001227_DNA-binding_transcription_repressor_activity,_RNA_polymerase_II-specific	0.256964	0.69863
BP_GO:0003009_skeletal_muscle_contraction	0.257023	0.698678
BP_GO:0009644_response_to_high_light_intensity	0.257068	0.698686
BP_GO:0006491_N-glycan_processing	0.257126	0.69873
BP_GO:0019835_cytolysis	0.257174	0.698746
CC_GO:0044545_NSL_complex	0.257273	0.6989
BP_GO:0060638_mesenchymal-epithelial_cell_signaling	0.25741	0.699157
MF_GO:0032142_single_guanine_insertion_binding	0.257633	0.699505
BP_GO:0018107_peptidyl-threonine_phosphorylation	0.257656	0.699505
BP_GO:0090481_pyrimidine_nucleotide-sugar_transmembrane_transport	0.257664	0.699505
BP_GO:0010963_regulation_of_L-arginine_import	0.257733	0.699513
MF_GO:0004935_adrenergic_receptor_activity	0.257778	0.699513
BP_GO:0071907_determination_of_digestive_tract_left/right_asymmetry	0.257827	0.699513
BP_GO:0061982_meiosis_I_cell_cycle_process	0.257835	0.699513
BP_GO:2000182_regulation_of_progesterone_biosynthetic_process	0.257915	0.699513
BP_GO:0007017_microtubule-based_process	0.257919	0.699513
BP_GO:0006556_S-adenosylmethionine_biosynthetic_process	0.257995	0.699605
BP_GO:2000407_regulation_of_T_cell_extravasation	0.258046	0.699629
BP_GO:0010224_response_to_UV-B	0.258349	0.700337
BP_GO:0044060_regulation_of_endocrine_process	0.258525	0.700699
BP_GO:0070535_histone_H2A_K63-linked_ubiquitination	0.258844	0.701379
MF_GO:0003886_DNA_(cytosine-5-)-methyltransferase_activity	0.258902	0.701379
BP_GO:0090116_C-5_methylation_of_cytosine	0.258902	0.701379
BP_GO:0032682_negative_regulation_of_chemokine_production	0.258951	0.701397
BP_GO:0006639_acylglycerol_metabolic_process	0.259021	0.701446
BP_GO:1904486_response_to_17alpha-ethynylestradiol	0.259053	0.701446
BP_GO:2000756_regulation_of_peptidyl-lysine_acetylation	0.259223	0.701713
BP_GO:0042321_negative_regulation_of_circadian_sleep/wake_cycle,_sleep	0.259236	0.701713
BP_GO:0021670_lateral_ventricle_development	0.259283	0.701727
BP_GO:0046060_dATP_metabolic_process	0.259356	0.701808
BP_GO:0019373_epoxygenase_P450_pathway	0.259454	0.701881
BP_GO:0043631_RNA_polyadenylation	0.259509	0.701881
BP_GO:0045780_positive_regulation_of_bone_resorption	0.259545	0.701881
BP_GO:0032925_regulation_of_activin_receptor_signaling_pathway	0.259562	0.701881
BP_GO:0060065_uterus_development	0.259593	0.701881
BP_GO:0090280_positive_regulation_of_calcium_ion_import	0.259691	0.70203
BP_GO:0006302_double-strand_break_repair	0.259895	0.702298
BP_GO:1904951_positive_regulation_of_establishment_of_protein_localization	0.259906	0.702298
BP_GO:0043276_anoikis	0.259916	0.702298
BP_GO:0019323_pentose_catabolic_process	0.260034	0.702418
CC_GO:0000177_cytoplasmic_exosome_(RNase_complex)	0.260045	0.702418
BP_GO:0032310_prostaglandin_secretion	0.26018	0.702667
CC_GO:0002116_semaphorin_receptor_complex	0.260265	0.702708
BP_GO:0055081_anion_homeostasis	0.260352	0.702708
CC_GO:0043196_varicosity	0.260355	0.702708
BP_GO:0006296_nucleotide-excision_repair,_DNA_incision,_5'-to_lesion	0.260364	0.702708
BP_GO:2000774_positive_regulation_of_cellular_senescence	0.260424	0.702757
MF_GO:0016453_C-acetyltransferase_activity	0.260528	0.702817
CC_GO:0035866_alphav-beta3_integrin-PKCalpha_complex	0.260569	0.702817
MF_GO:0005131_growth_hormone_receptor_binding	0.260616	0.702817
BP_GO:0019236_response_to_pheromone	0.260643	0.702817
BP_GO:0140052_cellular_response_to_oxidised_low-density_lipoprotein_particle_stimulus	0.260697	0.702817
MF_GO:0016882_cyclo-ligase_activity	0.260737	0.702817
BP_GO:0009168_purine_ribonucleoside_monophosphate_biosynthetic_process	0.260796	0.702817
BP_GO:0007342_fusion_of_sperm_to_egg_plasma_membrane_involved_in_single_fertilization	0.260838	0.702817
CC_GO:1990777_lipoprotein_particle	0.260915	0.702817
CC_GO:0034358_plasma_lipoprotein_particle	0.260915	0.702817
BP_GO:1901135_carbohydrate_derivative_metabolic_process	0.260926	0.702817
CC_GO:0005778_peroxisomal_membrane	0.260996	0.702817
CC_GO:0031903_microbody_membrane	0.260996	0.702817
BP_GO:0009120_deoxyribonucleoside_metabolic_process	0.261099	0.702982
BP_GO:0010498_proteasomal_protein_catabolic_process	0.261256	0.70327
BP_GO:0002158_osteoclast_proliferation	0.261299	0.70327
BP_GO:0060819_inactivation_of_X_chromosome_by_genetic_imprinting	0.261333	0.70327
BP_GO:2000831_regulation_of_steroid_hormone_secretion	0.261381	0.703287
BP_GO:1990786_cellular_response_to_dsDNA	0.261519	0.703428
BP_GO:1990784_response_to_dsDNA	0.261519	0.703428
BP_GO:0002069_columnar/cuboidal_epithelial_cell_maturation	0.261611	0.703428
BP_GO:1902176_negative_regulation_of_oxidative_stress-induced_intrinsic_apoptotic_signaling_pathway	0.261628	0.703428
BP_GO:1900363_regulation_of_mRNA_polyadenylation	0.261729	0.703428
MF_GO:0008768_UDP-sugar_diphosphatase_activity	0.261743	0.703428
CC_GO:0071006_U2-type_catalytic_step_1_spliceosome	0.261772	0.703428
CC_GO:0071012_catalytic_step_1_spliceosome	0.261772	0.703428
BP_GO:0072709_cellular_response_to_sorbitol	0.261877	0.703542
BP_GO:1904752_regulation_of_vascular_associated_smooth_muscle_cell_migration	0.261899	0.703542
BP_GO:0035050_embryonic_heart_tube_development	0.26198	0.703589
BP_GO:0019043_establishment_of_viral_latency	0.26209	0.703589
CC_GO:0010494_cytoplasmic_stress_granule	0.262093	0.703589
MF_GO:0034711_inhibin_binding	0.262106	0.703589
MF_GO:0019207_kinase_regulator_activity	0.262168	0.703589
MF_GO:0047710_bis(5'-adenosyl)-triphosphatase_activity	0.262265	0.703589
MF_GO:0032406_MutLbeta_complex_binding	0.26234	0.703589
MF_GO:0032408_MutSbeta_complex_binding	0.26234	0.703589
BP_GO:0036298_recombinational_interstrand_cross-link_repair	0.26234	0.703589
CC_GO:0097362_MCM8-MCM9_complex	0.26234	0.703589
MF_GO:0008392_arachidonic_acid_epoxygenase_activity	0.262514	0.703836
CC_GO:0008274_gamma-tubulin_ring_complex	0.262572	0.703836
CC_GO:0000931_gamma-tubulin_large_complex	0.262572	0.703836
MF_GO:0050613_delta14-sterol_reductase_activity	0.262601	0.703836
BP_GO:0098971_anterograde_dendritic_transport_of_neurotransmitter_receptor_complex	0.262698	0.703984
BP_GO:1905751_positive_regulation_of_endosome_to_plasma_membrane_protein_transport	0.262788	0.70411
BP_GO:0009164_nucleoside_catabolic_process	0.262853	0.704173
BP_GO:0051668_localization_within_membrane	0.263025	0.704317
BP_GO:0060029_convergent_extension_involved_in_organogenesis	0.263095	0.704317
MF_GO:0004161_dimethylallyltranstransferase_activity	0.263161	0.704317
MF_GO:0004337_geranyltranstransferase_activity	0.263161	0.704317
BP_GO:0033384_geranyl_diphosphate_biosynthetic_process	0.263161	0.704317
BP_GO:0033383_geranyl_diphosphate_metabolic_process	0.263161	0.704317
CC_GO:0060091_kinocilium	0.263302	0.704456
CC_GO:0097732_9+2_non-motile_cilium	0.263302	0.704456
BP_GO:0072717_cellular_response_to_actinomycin_D	0.26334	0.704456
BP_GO:1901264_carbohydrate_derivative_transport	0.263722	0.705272
BP_GO:0031054_pre-miRNA_processing	0.263782	0.705272
CC_GO:0005811_lipid_droplet	0.263898	0.705272
BP_GO:0019086_late_viral_transcription	0.263914	0.705272
MF_GO:0035251_UDP-glucosyltransferase_activity	0.263972	0.705272
BP_GO:0060712_spongiotrophoblast_layer_development	0.263972	0.705272
BP_GO:0018021_peptidyl-histidine_methylation	0.263984	0.705272
MF_GO:0018064_protein-histidine_N-methyltransferase_activity	0.263984	0.705272
BP_GO:0007019_microtubule_depolymerization	0.264208	0.70566
BP_GO:0150118_negative_regulation_of_cell-substrate_junction_organization	0.264257	0.70566
BP_GO:0051895_negative_regulation_of_focal_adhesion_assembly	0.264257	0.70566
CC_GO:0044615_nuclear_pore_nuclear_basket	0.26432	0.705692
MF_GO:0032137_guanine/thymine_mispair_binding	0.264471	0.705692
BP_GO:0000038_very_long-chain_fatty_acid_metabolic_process	0.264495	0.705692
BP_GO:0072718_response_to_cisplatin	0.264498	0.705692
BP_GO:1901976_regulation_of_cell_cycle_checkpoint	0.264523	0.705692
BP_GO:0051298_centrosome_duplication	0.264523	0.705692
MF_GO:0031683_G-protein_beta/gamma-subunit_complex_binding	0.26482	0.706372
BP_GO:2001205_negative_regulation_of_osteoclast_development	0.264948	0.706547
BP_GO:0051890_regulation_of_cardioblast_differentiation	0.264991	0.706547
BP_GO:0035883_enteroendocrine_cell_differentiation	0.265054	0.706547
BP_GO:1901201_regulation_of_extracellular_matrix_assembly	0.265056	0.706547
BP_GO:0007174_epidermal_growth_factor_catabolic_process	0.265146	0.706674
CC_GO:0099617_matrix_side_of_mitochondrial_inner_membrane	0.265478	0.707408
BP_GO:0035023_regulation_of_Rho_protein_signal_transduction	0.265655	0.707408
BP_GO:0030216_keratinocyte_differentiation	0.265687	0.707408
CC_GO:0030867_rough_endoplasmic_reticulum_membrane	0.265706	0.707408
BP_GO:0006122_mitochondrial_electron_transport,_ubiquinol_to_cytochrome_c	0.265901	0.707408
BP_GO:0023035_CD40_signaling_pathway	0.265943	0.707408
BP_GO:0032412_regulation_of_ion_transmembrane_transporter_activity	0.26595	0.707408
BP_GO:0032071_regulation_of_endodeoxyribonuclease_activity	0.265978	0.707408
BP_GO:0032252_secretory_granule_localization	0.26599	0.707408
BP_GO:0010563_negative_regulation_of_phosphorus_metabolic_process	0.266	0.707408
MF_GO:0016312_inositol_bisphosphate_phosphatase_activity	0.26601	0.707408
BP_GO:0032096_negative_regulation_of_response_to_food	0.266059	0.707408
BP_GO:0032108_negative_regulation_of_response_to_nutrient_levels	0.266059	0.707408
BP_GO:0032105_negative_regulation_of_response_to_extracellular_stimulus	0.266059	0.707408
BP_GO:0032099_negative_regulation_of_appetite	0.266059	0.707408
BP_GO:0034720_histone_H3-K4_demethylation	0.266112	0.707437
BP_GO:0044773_mitotic_DNA_damage_checkpoint	0.266229	0.707537
BP_GO:0097753_membrane_bending	0.266235	0.707537
BP_GO:1900101_regulation_of_endoplasmic_reticulum_unfolded_protein_response	0.266282	0.707548
BP_GO:1902966_positive_regulation_of_protein_localization_to_early_endosome	0.266429	0.707712
BP_GO:1902965_regulation_of_protein_localization_to_early_endosome	0.266429	0.707712
BP_GO:0007352_zygotic_specification_of_dorsal/ventral_axis	0.266611	0.707986
BP_GO:0002865_negative_regulation_of_acute_inflammatory_response_to_antigenic_stimulus	0.266617	0.707986
BP_GO:0071492_cellular_response_to_UV-A	0.266768	0.708172
MF_GO:0043565_sequence-specific_DNA_binding	0.266772	0.708172
BP_GO:0061640_cytoskeleton-dependent_cytokinesis	0.266923	0.708279
BP_GO:0000910_cytokinesis	0.266923	0.708279
BP_GO:0007619_courtship_behavior	0.266955	0.708279
BP_GO:0051931_regulation_of_sensory_perception	0.266996	0.708279
MF_GO:0047020_15-hydroxyprostaglandin-D_dehydrogenase_(NADP+)_activity	0.267025	0.708279
CC_GO:0045025_mitochondrial_degradosome	0.267214	0.708666
BP_GO:1903961_positive_regulation_of_anion_transmembrane_transport	0.267376	0.70872
BP_GO:0002855_regulation_of_natural_killer_cell_mediated_immune_response_to_tumor_cell	0.267386	0.70872
CC_GO:0030677_ribonuclease_P_complex	0.267451	0.70872
BP_GO:0019614_catechol-containing_compound_catabolic_process	0.26749	0.70872
BP_GO:0042420_dopamine_catabolic_process	0.26749	0.70872
BP_GO:0042424_catecholamine_catabolic_process	0.26749	0.70872
BP_GO:0071897_DNA_biosynthetic_process	0.267549	0.708764
BP_GO:0072010_glomerular_epithelium_development	0.267687	0.708979
MF_GO:0035250_UDP-galactosyltransferase_activity	0.267715	0.708979
BP_GO:0043461_proton-transporting_ATP_synthase_complex_assembly	0.26789	0.709061
MF_GO:0051219_phosphoprotein_binding	0.267891	0.709061
CC_GO:0097013_phagocytic_vesicle_lumen	0.2679	0.709061
BP_GO:0086045_membrane_depolarization_during_AV_node_cell_action_potential	0.267943	0.709061
BP_GO:0046467_membrane_lipid_biosynthetic_process	0.267984	0.709061
BP_GO:0070528_protein_kinase_C_signaling	0.268134	0.709061
BP_GO:1903860_negative_regulation_of_dendrite_extension	0.268155	0.709061
BP_GO:0006999_nuclear_pore_organization	0.268157	0.709061
BP_GO:0097150_neuronal_stem_cell_population_maintenance	0.268215	0.709061
BP_GO:0071467_cellular_response_to_pH	0.268215	0.709061
BP_GO:0015817_histidine_transport	0.268307	0.709061
BP_GO:0021697_cerebellar_cortex_formation	0.26834	0.709061
BP_GO:0035284_brain_segmentation	0.268458	0.709061
BP_GO:0021546_rhombomere_development	0.268458	0.709061
BP_GO:1904117_cellular_response_to_vasopressin	0.268556	0.709061
BP_GO:1904116_response_to_vasopressin	0.268556	0.709061
MF_GO:0008378_galactosyltransferase_activity	0.268584	0.709061
BP_GO:0048754_branching_morphogenesis_of_an_epithelial_tube	0.268607	0.709061
BP_GO:0035702_monocyte_homeostasis	0.268609	0.709061
BP_GO:0050850_positive_regulation_of_calcium-mediated_signaling	0.268631	0.709061
BP_GO:0006740_NADPH_regeneration	0.268642	0.709061
BP_GO:0051305_chromosome_movement_towards_spindle_pole	0.268684	0.709061
BP_GO:0061088_regulation_of_sequestering_of_zinc_ion	0.268833	0.709133
MF_GO:0015368_calcium:cation_antiporter_activity	0.26884	0.709133
BP_GO:0002891_positive_regulation_of_immunoglobulin_mediated_immune_response	0.268882	0.709133
BP_GO:0002714_positive_regulation_of_B_cell_mediated_immunity	0.268882	0.709133
BP_GO:0035696_monocyte_extravasation	0.269021	0.709387
MF_GO:0019763_immunoglobulin_receptor_activity	0.26908	0.709387
BP_GO:0090240_positive_regulation_of_histone_H4_acetylation	0.269162	0.709387
CC_GO:0018995_host_cellular_component	0.269173	0.709387
BP_GO:0071168_protein_localization_to_chromatin	0.269191	0.709387
BP_GO:0032474_otolith_morphogenesis	0.269451	0.709936
MF_GO:0098809_nitrite_reductase_activity	0.269496	0.709936
CC_GO:0000792_heterochromatin	0.269613	0.709936
CC_GO:0034991_nuclear_meiotic_cohesin_complex	0.269615	0.709936
CC_GO:0000798_nuclear_cohesin_complex	0.269615	0.709936
BP_GO:0006751_glutathione_catabolic_process	0.269687	0.709936
BP_GO:0046061_dATP_catabolic_process	0.269698	0.709936
BP_GO:1903898_negative_regulation_of_PERK-mediated_unfolded_protein_response	0.269753	0.70997
BP_GO:0001661_conditioned_taste_aversion	0.269933	0.710329
BP_GO:0032007_negative_regulation_of_TOR_signaling	0.269993	0.710374
BP_GO:0032350_regulation_of_hormone_metabolic_process	0.270038	0.71038
CC_GO:0033179_proton-transporting_V-type_ATPase,_V0_domain	0.270363	0.710961
MF_GO:0015056_corticotrophin-releasing_factor_receptor_activity	0.270387	0.710961
MF_GO:0043404_corticotropin-releasing_hormone_receptor_activity	0.270387	0.710961
BP_GO:0003100_regulation_of_systemic_arterial_blood_pressure_by_endothelin	0.27043	0.710961
MF_GO:0017154_semaphorin_receptor_activity	0.270568	0.710961
BP_GO:0046847_filopodium_assembly	0.270622	0.710961
BP_GO:0070666_regulation_of_mast_cell_proliferation	0.270657	0.710961
MF_GO:0001094_TFIID-class_transcription_factor_complex_binding	0.270686	0.710961
CC_GO:0035363_histone_locus_body	0.270708	0.710961
MF_GO:0003870_5-aminolevulinate_synthase_activity	0.270728	0.710961
MF_GO:0016749_N-succinyltransferase_activity	0.270728	0.710961
BP_GO:0003214_cardiac_left_ventricle_morphogenesis	0.270855	0.711182
MF_GO:0044715_8-oxo-dGDP_phosphatase_activity	0.271146	0.711631
MF_GO:0044716_8-oxo-GDP_phosphatase_activity	0.271146	0.711631
BP_GO:0048857_neural_nucleus_development	0.27119	0.711631
BP_GO:1901608_regulation_of_vesicle_transport_along_microtubule	0.271197	0.711631
MF_GO:0015166_polyol_transmembrane_transporter_activity	0.27144	0.712155
BP_GO:0021533_cell_differentiation_in_hindbrain	0.271496	0.712176
CC_GO:0005577_fibrinogen_complex	0.271533	0.712176
CC_GO:0031094_platelet_dense_tubular_network	0.271648	0.712291
CC_GO:0001650_fibrillar_center	0.271703	0.712291
BP_GO:0033564_anterior/posterior_axon_guidance	0.271774	0.712291
MF_GO:0019115_benzaldehyde_dehydrogenase_[NAD(P)+]_activity	0.271867	0.712291
MF_GO:0018479_benzaldehyde_dehydrogenase_(NAD+)_activity	0.271867	0.712291
MF_GO:0051393_alpha-actinin_binding	0.271891	0.712291
BP_GO:0045945_positive_regulation_of_transcription_by_RNA_polymerase_III	0.271967	0.712291
BP_GO:0045717_negative_regulation_of_fatty_acid_biosynthetic_process	0.271994	0.712291
BP_GO:0045494_photoreceptor_cell_maintenance	0.272059	0.712291
BP_GO:0002476_antigen_processing_and_presentation_of_endogenous_peptide_antigen_via_MHC_class_Ib	0.272077	0.712291
MF_GO:0016747_transferase_activity,_transferring_acyl_groups_other_than_amino-acyl_groups	0.272083	0.712291
MF_GO:0043236_laminin_binding	0.272091	0.712291
MF_GO:0035255_ionotropic_glutamate_receptor_binding	0.272161	0.712363
MF_GO:0000900_translation_repressor_activity,_mRNA_regulatory_element_binding	0.272314	0.712588
MF_GO:0003857_3-hydroxyacyl-CoA_dehydrogenase_activity	0.272333	0.712588
BP_GO:0000002_mitochondrial_genome_maintenance	0.272486	0.712876
BP_GO:0007004_telomere_maintenance_via_telomerase	0.272618	0.713082
BP_GO:0030002_cellular_anion_homeostasis	0.272654	0.713082
MF_GO:0000287_magnesium_ion_binding	0.272729	0.713082
MF_GO:0070336_flap-structured_DNA_binding	0.272766	0.713082
BP_GO:0061402_positive_regulation_of_transcription_from_RNA_polymerase_II_promoter_in_response_to_acidic_pH	0.272818	0.713082
BP_GO:0014850_response_to_muscle_activity	0.272822	0.713082
CC_GO:0005770_late_endosome	0.272962	0.713231
BP_GO:0003057_regulation_of_the_force_of_heart_contraction_by_chemical_signal	0.272965	0.713231
BP_GO:0120034_positive_regulation_of_plasma_membrane_bounded_cell_projection_assembly	0.273235	0.713606
BP_GO:0150074_positive_regulation_of_protein-glutamine_gamma-glutamyltransferase_activity	0.273237	0.713606
BP_GO:0150073_regulation_of_protein-glutamine_gamma-glutamyltransferase_activity	0.273237	0.713606
BP_GO:0018904_ether_metabolic_process	0.273342	0.713739
CC_GO:0031201_SNARE_complex	0.273415	0.713739
BP_GO:0021759_globus_pallidus_development	0.273465	0.713739
BP_GO:0061709_reticulophagy	0.273501	0.713739
BP_GO:1904861_excitatory_synapse_assembly	0.273504	0.713739
MF_GO:0051959_dynein_light_intermediate_chain_binding	0.273545	0.713739
BP_GO:0032380_regulation_of_intracellular_sterol_transport	0.273708	0.713766
BP_GO:0032383_regulation_of_intracellular_cholesterol_transport	0.273708	0.713766
BP_GO:0032377_regulation_of_intracellular_lipid_transport	0.273708	0.713766
BP_GO:1901387_positive_regulation_of_voltage-gated_calcium_channel_activity	0.273737	0.713766
BP_GO:0010591_regulation_of_lamellipodium_assembly	0.273785	0.713766
BP_GO:0048562_embryonic_organ_morphogenesis	0.273818	0.713766
BP_GO:0071494_cellular_response_to_UV-C	0.273855	0.713766
BP_GO:0030514_negative_regulation_of_BMP_signaling_pathway	0.274046	0.71415
BP_GO:1904139_regulation_of_microglial_cell_migration	0.274208	0.714349
BP_GO:1904141_positive_regulation_of_microglial_cell_migration	0.274208	0.714349
BP_GO:0007422_peripheral_nervous_system_development	0.274256	0.714361
MF_GO:0051022_Rho_GDP-dissociation_inhibitor_binding	0.274446	0.714574
BP_GO:0060325_face_morphogenesis	0.274476	0.714574
BP_GO:0032367_intracellular_cholesterol_transport	0.274601	0.714574
BP_GO:1990086_lens_fiber_cell_apoptotic_process	0.27461	0.714574
BP_GO:0043951_negative_regulation_of_cAMP-mediated_signaling	0.274689	0.714574
MF_GO:0004629_phospholipase_C_activity	0.2747	0.714574
MF_GO:0004549_tRNA-specific_ribonuclease_activity	0.27476	0.714574
MF_GO:0004095_carnitine_O-palmitoyltransferase_activity	0.274852	0.714574
BP_GO:0046469_platelet_activating_factor_metabolic_process	0.274871	0.714574
BP_GO:0009441_glycolate_metabolic_process	0.274877	0.714574
MF_GO:0071855_neuropeptide_receptor_binding	0.274886	0.714574
MF_GO:0140299_small_molecule_sensor_activity	0.274891	0.714574
BP_GO:1903649_regulation_of_cytoplasmic_transport	0.274896	0.714574
BP_GO:0045806_negative_regulation_of_endocytosis	0.275061	0.714759
BP_GO:0060696_regulation_of_phospholipid_catabolic_process	0.275172	0.714759
BP_GO:0035999_tetrahydrofolate_interconversion	0.275215	0.714759
BP_GO:1902960_negative_regulation_of_aspartic-type_endopeptidase_activity_involved_in_amyloid_precursor_protein_catabolic_process	0.275226	0.714759
BP_GO:1905246_negative_regulation_of_aspartic-type_peptidase_activity	0.275226	0.714759
BP_GO:1905774_regulation_of_DNA_helicase_activity	0.275293	0.714759
BP_GO:1905462_regulation_of_DNA_duplex_unwinding	0.275293	0.714759
BP_GO:0002639_positive_regulation_of_immunoglobulin_production	0.27531	0.714759
MF_GO:0048101_calcium-_and_calmodulin-regulated_3',5'-cyclic-GMP_phosphodiesterase_activity	0.275413	0.714803
MF_GO:0004117_calmodulin-dependent_cyclic-nucleotide_phosphodiesterase_activity	0.275413	0.714803
BP_GO:0001710_mesodermal_cell_fate_commitment	0.275565	0.714807
BP_GO:1903817_negative_regulation_of_voltage-gated_potassium_channel_activity	0.275574	0.714807
CC_GO:1990498_mitotic_spindle_microtubule	0.275584	0.714807
BP_GO:0050805_negative_regulation_of_synaptic_transmission	0.275587	0.714807
BP_GO:1904035_regulation_of_epithelial_cell_apoptotic_process	0.275668	0.714874
MF_GO:0038100_nodal_binding	0.275756	0.714874
BP_GO:1902527_positive_regulation_of_protein_monoubiquitination	0.275777	0.714874
BP_GO:0036438_maintenance_of_lens_transparency	0.27588	0.714874
BP_GO:0070230_positive_regulation_of_lymphocyte_apoptotic_process	0.275903	0.714874
BP_GO:0019805_quinolinate_biosynthetic_process	0.275913	0.714874
BP_GO:0043420_anthranilate_metabolic_process	0.275913	0.714874
MF_GO:0071532_ankyrin_repeat_binding	0.275995	0.714973
BP_GO:0034401_chromatin_organization_involved_in_regulation_of_transcription	0.276044	0.714989
BP_GO:0051489_regulation_of_filopodium_assembly	0.276212	0.715315
BP_GO:0098532_histone_H3-K27_trimethylation	0.276313	0.715342
CC_GO:0033185_dolichol-phosphate-mannose_synthase_complex	0.276382	0.715342
MF_GO:0004582_dolichyl-phosphate_beta-D-mannosyltransferase_activity	0.276382	0.715342
BP_GO:0030214_hyaluronan_catabolic_process	0.276413	0.715342
BP_GO:0042044_fluid_transport	0.276477	0.715342
BP_GO:0035265_organ_growth	0.276481	0.715342
CC_GO:0046930_pore_complex	0.276733	0.715596
BP_GO:0008643_carbohydrate_transport	0.276764	0.715596
MF_GO:0000828_inositol_hexakisphosphate_kinase_activity	0.276801	0.715596
CC_GO:0045178_basal_part_of_cell	0.276818	0.715596
MF_GO:0047322_[hydroxymethylglutaryl-CoA_reductase_(NADPH)]_kinase_activity	0.276867	0.715596
MF_GO:0050405_[acetyl-CoA_carboxylase]_kinase_activity	0.276867	0.715596
BP_GO:1904464_regulation_of_matrix_metallopeptidase_secretion	0.27688	0.715596
BP_GO:0022009_central_nervous_system_vasculogenesis	0.277037	0.715644
MF_GO:0004813_alanine-tRNA_ligase_activity	0.277071	0.715644
BP_GO:0006419_alanyl-tRNA_aminoacylation	0.277071	0.715644
BP_GO:1903463_regulation_of_mitotic_cell_cycle_DNA_replication	0.277071	0.715644
BP_GO:0000447_endonucleolytic_cleavage_in_ITS1_to_separate_SSU-rRNA_from_5.8S_rRNA_and_LSU-rRNA_from_tricistronic_rRNA_transcript_(SSU-rRNA,_5.8S_rRNA,_LSU-rRNA)	0.277175	0.715788
CC_GO:0005588_collagen_type_V_trimer	0.277235	0.715788
BP_GO:0098926_postsynaptic_signal_transduction	0.277255	0.715788
BP_GO:2000279_negative_regulation_of_DNA_biosynthetic_process	0.277456	0.715901
MF_GO:0043130_ubiquitin_binding	0.277483	0.715901
BP_GO:1902869_regulation_of_amacrine_cell_differentiation	0.277519	0.715901
BP_GO:0021893_cerebral_cortex_GABAergic_interneuron_fate_commitment	0.277519	0.715901
BP_GO:1902871_positive_regulation_of_amacrine_cell_differentiation	0.277519	0.715901
BP_GO:0150174_negative_regulation_of_phosphatidylcholine_metabolic_process	0.277557	0.715901
BP_GO:0070778_L-aspartate_transmembrane_transport	0.277669	0.716078
CC_GO:0036195_muscle_cell_projection_membrane	0.277749	0.716091
BP_GO:0006046_N-acetylglucosamine_catabolic_process	0.27776	0.716091
BP_GO:0046135_pyrimidine_nucleoside_catabolic_process	0.278048	0.716632
BP_GO:0060789_hair_follicle_placode_formation	0.278056	0.716632
BP_GO:0032042_mitochondrial_DNA_metabolic_process	0.278112	0.716666
BP_GO:0061028_establishment_of_endothelial_barrier	0.278267	0.716709
BP_GO:0016056_rhodopsin_mediated_signaling_pathway	0.278275	0.716709
BP_GO:0051292_nuclear_pore_complex_assembly	0.27828	0.716709
MF_GO:0016783_sulfurtransferase_activity	0.278301	0.716709
BP_GO:0071027_nuclear_RNA_surveillance	0.278488	0.716997
BP_GO:1903578_regulation_of_ATP_metabolic_process	0.278499	0.716997
MF_GO:0032182_ubiquitin-like_protein_binding	0.278673	0.717265
BP_GO:0150019_basal_dendrite_morphogenesis	0.278733	0.717265
BP_GO:0150020_basal_dendrite_arborization	0.278733	0.717265
BP_GO:0018199_peptidyl-glutamine_modification	0.278953	0.71772
BP_GO:0071499_cellular_response_to_laminar_fluid_shear_stress	0.279048	0.717854
BP_GO:0046500_S-adenosylmethionine_metabolic_process	0.2791	0.717872
BP_GO:1990074_polyuridylation-dependent_mRNA_catabolic_process	0.279141	0.717872
BP_GO:0035907_dorsal_aorta_development	0.27921	0.717939
BP_GO:0034976_response_to_endoplasmic_reticulum_stress	0.279266	0.71797
BP_GO:0006641_triglyceride_metabolic_process	0.279416	0.717982
BP_GO:0060670_branching_involved_in_labyrinthine_layer_morphogenesis	0.279443	0.717982
BP_GO:0032224_positive_regulation_of_synaptic_transmission,_cholinergic	0.279463	0.717982
BP_GO:0046128_purine_ribonucleoside_metabolic_process	0.279469	0.717982
BP_GO:0070729_cyclic_nucleotide_transport	0.279518	0.717982
MF_GO:0070180_large_ribosomal_subunit_rRNA_binding	0.279545	0.717982
BP_GO:1905599_positive_regulation_of_low-density_lipoprotein_receptor_activity	0.279572	0.717982
MF_GO:0070139_SUMO-specific_endopeptidase_activity	0.279676	0.717994
MF_GO:0070137_ubiquitin-like_protein-specific_endopeptidase_activity	0.279676	0.717994
MF_GO:0045182_translation_regulator_activity	0.279707	0.717994
BP_GO:0019344_cysteine_biosynthetic_process	0.27979	0.718007
MF_GO:0005165_neurotrophin_receptor_binding	0.279876	0.718007
BP_GO:0098920_retrograde_trans-synaptic_signaling_by_lipid	0.279928	0.718007
BP_GO:0098921_retrograde_trans-synaptic_signaling_by_endocannabinoid	0.279928	0.718007
MF_GO:0001621_G_protein-coupled_ADP_receptor_activity	0.279928	0.718007
MF_GO:0016807_cysteine-type_carboxypeptidase_activity	0.280135	0.718222
MF_GO:0015665_alcohol_transmembrane_transporter_activity	0.280174	0.718222
MF_GO:0001691_pseudophosphatase_activity	0.280212	0.718222
BP_GO:0098869_cellular_oxidant_detoxification	0.280229	0.718222
BP_GO:0042823_pyridoxal_phosphate_biosynthetic_process	0.280251	0.718222
BP_GO:0033233_regulation_of_protein_sumoylation	0.280323	0.718222
CC_GO:0030478_actin_cap	0.280336	0.718222
BP_GO:0070509_calcium_ion_import	0.280356	0.718222
BP_GO:1902415_regulation_of_mRNA_binding	0.28064	0.718763
BP_GO:0060452_positive_regulation_of_cardiac_muscle_contraction	0.280659	0.718763
BP_GO:0061588_calcium_activated_phospholipid_scrambling	0.28076	0.718763
MF_GO:0019202_amino_acid_kinase_activity	0.280791	0.718763
MF_GO:0015433_ABC-type_peptide_antigen_transporter_activity	0.280827	0.718763
MF_GO:0015440_ABC-type_peptide_transporter_activity	0.280827	0.718763
BP_GO:0045586_regulation_of_gamma-delta_T_cell_differentiation	0.280895	0.718827
BP_GO:0031295_T_cell_costimulation	0.280992	0.718964
BP_GO:0070193_synaptonemal_complex_organization	0.281194	0.719371
BP_GO:1904950_negative_regulation_of_establishment_of_protein_localization	0.281521	0.720029
MF_GO:0004661_protein_geranylgeranyltransferase_activity	0.281542	0.720029
BP_GO:0051606_detection_of_stimulus	0.281581	0.720029
BP_GO:2000551_regulation_of_T-helper_2_cell_cytokine_production	0.281884	0.720406
MF_GO:0030116_glial_cell-derived_neurotrophic_factor_receptor_binding	0.281945	0.720406
CC_GO:0000793_condensed_chromosome	0.281992	0.720406
BP_GO:1990834_response_to_odorant	0.282084	0.720406
BP_GO:0070681_glutaminyl-tRNAGln_biosynthesis_via_transamidation	0.282135	0.720406
CC_GO:0030956_glutamyl-tRNA(Gln)_amidotransferase_complex	0.282135	0.720406
MF_GO:0050567_glutaminyl-tRNA_synthase_(glutamine-hydrolyzing)_activity	0.282135	0.720406
BP_GO:0003188_heart_valve_formation	0.282165	0.720406
BP_GO:0097484_dendrite_extension	0.282225	0.720406
BP_GO:0010592_positive_regulation_of_lamellipodium_assembly	0.282226	0.720406
MF_GO:0004904_interferon_receptor_activity	0.282248	0.720406
BP_GO:0097296_activation_of_cysteine-type_endopeptidase_activity_involved_in_apoptotic_signaling_pathway	0.282248	0.720406
BP_GO:0051571_positive_regulation_of_histone_H3-K4_methylation	0.28244	0.720493
BP_GO:1900543_negative_regulation_of_purine_nucleotide_metabolic_process	0.282518	0.720493
MF_GO:0015491_cation:cation_antiporter_activity	0.282523	0.720493
MF_GO:0004906_interferon-gamma_receptor_activity	0.282531	0.720493
BP_GO:0040016_embryonic_cleavage	0.282545	0.720493
BP_GO:0048539_bone_marrow_development	0.282581	0.720493
BP_GO:0007035_vacuolar_acidification	0.282649	0.720493
BP_GO:0006259_DNA_metabolic_process	0.282662	0.720493
BP_GO:0061740_protein_targeting_to_lysosome_involved_in_chaperone-mediated_autophagy	0.282672	0.720493
BP_GO:0060716_labyrinthine_layer_blood_vessel_development	0.282742	0.720561
BP_GO:0009996_negative_regulation_of_cell_fate_specification	0.282933	0.720841
BP_GO:1902653_secondary_alcohol_biosynthetic_process	0.282982	0.720841
BP_GO:0006695_cholesterol_biosynthetic_process	0.282982	0.720841
MF_GO:0035473_lipase_binding	0.283059	0.720929
BP_GO:0051276_chromosome_organization	0.283233	0.721045
BP_GO:0075713_establishment_of_integrated_proviral_latency	0.283259	0.721045
CC_GO:0034098_VCP-NPL4-UFD1_AAA_ATPase_complex	0.283278	0.721045
BP_GO:0009891_positive_regulation_of_biosynthetic_process	0.283279	0.721045
BP_GO:0071711_basement_membrane_organization	0.283478	0.721349
BP_GO:0032200_telomere_organization	0.283485	0.721349
BP_GO:0007275_multicellular_organism_development	0.283529	0.721352
BP_GO:0038092_nodal_signaling_pathway	0.283608	0.721355
MF_GO:0051920_peroxiredoxin_activity	0.283617	0.721355
MF_GO:0000403_Y-form_DNA_binding	0.28382	0.721696
MF_GO:0004331_fructose-2,6-bisphosphate_2-phosphatase_activity	0.283892	0.721696
BP_GO:0006003_fructose_2,6-bisphosphate_metabolic_process	0.283892	0.721696
BP_GO:0034498_early_endosome_to_Golgi_transport	0.283925	0.721696
BP_GO:0071910_determination_of_liver_left/right_asymmetry	0.284031	0.721752
CC_GO:0090651_apical_cytoplasm	0.284033	0.721752
MF_GO:0046623_sphingolipid_floppase_activity	0.284255	0.721898
CC_GO:0008623_CHRAC	0.284287	0.721898
BP_GO:0051547_regulation_of_keratinocyte_migration	0.284373	0.721898
BP_GO:0036303_lymph_vessel_morphogenesis	0.284446	0.721898
BP_GO:0060056_mammary_gland_involution	0.284469	0.721898
BP_GO:0006511_ubiquitin-dependent_protein_catabolic_process	0.284495	0.721898
BP_GO:0010520_regulation_of_reciprocal_meiotic_recombination	0.284509	0.721898
BP_GO:0010845_positive_regulation_of_reciprocal_meiotic_recombination	0.284509	0.721898
BP_GO:0048524_positive_regulation_of_viral_process	0.284509	0.721898
BP_GO:1902285_semaphorin-plexin_signaling_pathway_involved_in_neuron_projection_guidance	0.284569	0.721898
BP_GO:1904021_negative_regulation_of_G_protein-coupled_receptor_internalization	0.284664	0.721898
MF_GO:0015101_organic_cation_transmembrane_transporter_activity	0.284676	0.721898
BP_GO:0035336_long-chain_fatty-acyl-CoA_metabolic_process	0.284712	0.721898
MF_GO:0000248_C-5_sterol_desaturase_activity	0.284742	0.721898
MF_GO:0070704_sterol_desaturase_activity	0.284742	0.721898
BP_GO:0007188_adenylate_cyclase-modulating_G_protein-coupled_receptor_signaling_pathway	0.284861	0.72209
BP_GO:0060742_epithelial_cell_differentiation_involved_in_prostate_gland_development	0.284928	0.72215
CC_GO:0002945_cyclin_K-CDK13_complex	0.285053	0.722297
BP_GO:2000002_negative_regulation_of_DNA_damage_checkpoint	0.285152	0.722297
BP_GO:0032344_regulation_of_aldosterone_metabolic_process	0.285265	0.722297
BP_GO:0032347_regulation_of_aldosterone_biosynthetic_process	0.285265	0.722297
BP_GO:0050852_T_cell_receptor_signaling_pathway	0.28527	0.722297
BP_GO:0051891_positive_regulation_of_cardioblast_differentiation	0.285364	0.722297
BP_GO:1900544_positive_regulation_of_purine_nucleotide_metabolic_process	0.285383	0.722297
BP_GO:0045981_positive_regulation_of_nucleotide_metabolic_process	0.285383	0.722297
CC_GO:0031966_mitochondrial_membrane	0.285454	0.722297
MF_GO:0019870_potassium_channel_inhibitor_activity	0.285464	0.722297
MF_GO:0008235_metalloexopeptidase_activity	0.28549	0.722297
BP_GO:0002677_negative_regulation_of_chronic_inflammatory_response	0.285558	0.722297
BP_GO:0051928_positive_regulation_of_calcium_ion_transport	0.285562	0.722297
BP_GO:0045429_positive_regulation_of_nitric_oxide_biosynthetic_process	0.285606	0.722297
BP_GO:0050708_regulation_of_protein_secretion	0.285637	0.722297
BP_GO:0010455_positive_regulation_of_cell_fate_commitment	0.285926	0.722919
BP_GO:0090659_walking_behavior	0.286021	0.723048
CC_GO:0098827_endoplasmic_reticulum_subcompartment	0.286095	0.723124
BP_GO:0031579_membrane_raft_organization	0.286198	0.723277
BP_GO:0051941_regulation_of_amino_acid_uptake_involved_in_synaptic_transmission	0.286352	0.723444
BP_GO:0051946_regulation_of_glutamate_uptake_involved_in_transmission_of_nerve_impulse	0.286352	0.723444
BP_GO:1990049_retrograde_neuronal_dense_core_vesicle_transport	0.286624	0.724009
BP_GO:0060389_pathway-restricted_SMAD_protein_phosphorylation	0.286662	0.724009
MF_GO:0022853_active_ion_transmembrane_transporter_activity	0.286769	0.724169
BP_GO:0019433_triglyceride_catabolic_process	0.28682	0.724169
MF_GO:0097199_cysteine-type_endopeptidase_activity_involved_in_apoptotic_signaling_pathway	0.286856	0.724169
BP_GO:0140157_ammonium_import_across_plasma_membrane	0.286924	0.724232
BP_GO:0009397_folic_acid-containing_compound_catabolic_process	0.28702	0.724253
BP_GO:0042560_pteridine-containing_compound_catabolic_process	0.28702	0.724253
CC_GO:0035101_FACT_complex	0.287084	0.724305
BP_GO:1904251_regulation_of_bile_acid_metabolic_process	0.287136	0.724326
MF_GO:0031697_beta-1_adrenergic_receptor_binding	0.287266	0.724543
BP_GO:0010636_positive_regulation_of_mitochondrial_fusion	0.28736	0.72464
BP_GO:0036473_cell_death_in_response_to_oxidative_stress	0.287445	0.72464
BP_GO:0032430_positive_regulation_of_phospholipase_A2_activity	0.28747	0.72464
BP_GO:0051683_establishment_of_Golgi_localization	0.2875	0.72464
MF_GO:0019104_DNA_N-glycosylase_activity	0.287553	0.72464
CC_GO:0099738_cell_cortex_region	0.287677	0.72464
BP_GO:1905604_negative_regulation_of_blood-brain_barrier_permeability	0.287689	0.72464
BP_GO:0097187_dentinogenesis	0.287689	0.72464
MF_GO:0033842_N-acetyl-beta-glucosaminyl-glycoprotein_4-beta-N-acetylgalactosaminyltransferase_activity	0.287781	0.72464
BP_GO:0060541_respiratory_system_development	0.287784	0.72464
BP_GO:0040038_polar_body_extrusion_after_meiotic_divisions	0.287857	0.72464
BP_GO:0006768_biotin_metabolic_process	0.287964	0.72464
MF_GO:0019958_C-X-C_chemokine_binding	0.287976	0.72464
BP_GO:0060425_lung_morphogenesis	0.288048	0.72464
BP_GO:0036486_ventral_trunk_neural_crest_cell_migration	0.288072	0.72464
BP_GO:0036484_trunk_neural_crest_cell_migration	0.288072	0.72464
BP_GO:0006638_neutral_lipid_metabolic_process	0.2881	0.72464
BP_GO:0062014_negative_regulation_of_small_molecule_metabolic_process	0.288106	0.72464
BP_GO:0045936_negative_regulation_of_phosphate_metabolic_process	0.288131	0.72464
CC_GO:0097224_sperm_connecting_piece	0.288176	0.724642
BP_GO:0010533_regulation_of_activation_of_Janus_kinase_activity	0.288271	0.724773
BP_GO:0048713_regulation_of_oligodendrocyte_differentiation	0.288387	0.724954
CC_GO:0043240_Fanconi_anaemia_nuclear_complex	0.288511	0.725157
BP_GO:0042659_regulation_of_cell_fate_specification	0.288668	0.72544
BP_GO:0048589_developmental_growth	0.288749	0.725498
BP_GO:2000574_regulation_of_microtubule_motor_activity	0.288778	0.725498
BP_GO:0046883_regulation_of_hormone_secretion	0.288872	0.725625
BP_GO:2000807_regulation_of_synaptic_vesicle_clustering	0.289054	0.725972
MF_GO:0005080_protein_kinase_C_binding	0.28919	0.726097
CC_GO:0070069_cytochrome_complex	0.289191	0.726097
BP_GO:0032210_regulation_of_telomere_maintenance_via_telomerase	0.289397	0.726505
MF_GO:0008353_RNA_polymerase_II_CTD_heptapeptide_repeat_kinase_activity	0.289598	0.726899
BP_GO:0035264_multicellular_organism_growth	0.289761	0.727137
BP_GO:0043550_regulation_of_lipid_kinase_activity	0.28978	0.727137
MF_GO:0017108_5'-flap_endonuclease_activity	0.289886	0.727294
BP_GO:0048699_generation_of_neurons	0.289987	0.727439
BP_GO:0007528_neuromuscular_junction_development	0.290141	0.727539
MF_GO:0004791_thioredoxin-disulfide_reductase_activity	0.290226	0.727539
BP_GO:0045796_negative_regulation_of_intestinal_cholesterol_absorption	0.290246	0.727539
BP_GO:0010949_negative_regulation_of_intestinal_phytosterol_absorption	0.290246	0.727539
BP_GO:1904730_negative_regulation_of_intestinal_lipid_absorption	0.290246	0.727539
BP_GO:0018195_peptidyl-arginine_modification	0.290416	0.727702
BP_GO:0019060_intracellular_transport_of_viral_protein_in_host_cell	0.290442	0.727702
BP_GO:0030581_symbiont_intracellular_protein_transport_in_host	0.290442	0.727702
BP_GO:1902817_negative_regulation_of_protein_localization_to_microtubule	0.290533	0.727709
BP_GO:1902816_regulation_of_protein_localization_to_microtubule	0.290533	0.727709
BP_GO:0015698_inorganic_anion_transport	0.290771	0.727907
BP_GO:0060081_membrane_hyperpolarization	0.290789	0.727907
BP_GO:0060775_planar_cell_polarity_pathway_involved_in_gastrula_mediolateral_intercalation	0.290795	0.727907
BP_GO:2000467_positive_regulation_of_glycogen_(starch)_synthase_activity	0.290854	0.727907
CC_GO:0008043_intracellular_ferritin_complex	0.290874	0.727907
CC_GO:0070288_ferritin_complex	0.290874	0.727907
BP_GO:0070839_metal_ion_export	0.290947	0.72793
BP_GO:0010701_positive_regulation_of_norepinephrine_secretion	0.290982	0.72793
MF_GO:0034056_estrogen_response_element_binding	0.291015	0.72793
MF_GO:0015186_L-glutamine_transmembrane_transporter_activity	0.291201	0.728154
BP_GO:0006868_glutamine_transport	0.291201	0.728154
BP_GO:0097659_nucleic_acid-templated_transcription	0.291279	0.728154
BP_GO:0006351_transcription,_DNA-templated	0.291279	0.728154
CC_GO:0042825_TAP_complex	0.291463	0.728504
MF_GO:0030158_protein_xylosyltransferase_activity	0.291581	0.728552
BP_GO:1905301_regulation_of_macropinocytosis	0.291592	0.728552
BP_GO:0046642_negative_regulation_of_alpha-beta_T_cell_proliferation	0.291614	0.728552
BP_GO:0046549_retinal_cone_cell_development	0.291708	0.728679
BP_GO:0043162_ubiquitin-dependent_protein_catabolic_process_via_the_multivesicular_body_sorting_pathway	0.291843	0.728704
BP_GO:1903659_regulation_of_complement-dependent_cytotoxicity	0.291848	0.728704
BP_GO:0098928_presynaptic_signal_transduction	0.291895	0.728704
BP_GO:0099526_presynapse_to_nucleus_signaling_pathway	0.291895	0.728704
BP_GO:0009445_putrescine_metabolic_process	0.291969	0.728704
BP_GO:0034724_DNA_replication-independent_nucleosome_organization	0.291981	0.728704
BP_GO:0006617_SRP-dependent_cotranslational_protein_targeting_to_membrane,_signal_sequence_recognition	0.292053	0.72875
BP_GO:0030520_intracellular_estrogen_receptor_signaling_pathway	0.292115	0.72875
BP_GO:2000051_negative_regulation_of_non-canonical_Wnt_signaling_pathway	0.292131	0.72875
MF_GO:0070052_collagen_V_binding	0.292249	0.728924
BP_GO:0010720_positive_regulation_of_cell_development	0.292351	0.728924
BP_GO:0042631_cellular_response_to_water_deprivation	0.292367	0.728924
BP_GO:1902260_negative_regulation_of_delayed_rectifier_potassium_channel_activity	0.292419	0.728924
BP_GO:0006336_DNA_replication-independent_nucleosome_assembly	0.29242	0.728924
CC_GO:0031417_NatC_complex	0.29262	0.728999
BP_GO:0042264_peptidyl-aspartic_acid_hydroxylation	0.2928	0.728999
BP_GO:0014855_striated_muscle_cell_proliferation	0.292841	0.728999
BP_GO:0021707_cerebellar_granule_cell_differentiation	0.292873	0.728999
MF_GO:0003956_NAD(P)+-protein-arginine_ADP-ribosyltransferase_activity	0.292879	0.728999
MF_GO:0035650_AP-1_adaptor_complex_binding	0.292905	0.728999
BP_GO:1905819_negative_regulation_of_chromosome_separation	0.292914	0.728999
BP_GO:0051985_negative_regulation_of_chromosome_segregation	0.292914	0.728999
BP_GO:0009162_deoxyribonucleoside_monophosphate_metabolic_process	0.292922	0.728999
BP_GO:0002712_regulation_of_B_cell_mediated_immunity	0.292931	0.728999
BP_GO:0002889_regulation_of_immunoglobulin_mediated_immune_response	0.292931	0.728999
BP_GO:0031058_positive_regulation_of_histone_modification	0.293005	0.729073
BP_GO:0034164_negative_regulation_of_toll-like_receptor_9_signaling_pathway	0.293072	0.729131
BP_GO:1902895_positive_regulation_of_pri-miRNA_transcription_by_RNA_polymerase_II	0.293149	0.729212
BP_GO:0019941_modification-dependent_protein_catabolic_process	0.293248	0.72923
BP_GO:0044058_regulation_of_digestive_system_process	0.293297	0.72923
BP_GO:0045836_positive_regulation_of_meiotic_nuclear_division	0.29344	0.72923
MF_GO:0003994_aconitate_hydratase_activity	0.293456	0.72923
CC_GO:0019774_proteasome_core_complex,_beta-subunit_complex	0.293486	0.72923
BP_GO:0061304_retinal_blood_vessel_morphogenesis	0.293493	0.72923
CC_GO:0035370_UBC13-UEV1A_complex	0.29351	0.72923
MF_GO:0099579_G_protein-coupled_neurotransmitter_receptor_activity_involved_in_regulation_of_postsynaptic_membrane_potential	0.293549	0.72923
BP_GO:0008625_extrinsic_apoptotic_signaling_pathway_via_death_domain_receptors	0.293705	0.72923
BP_GO:0019477_L-lysine_catabolic_process	0.293713	0.72923
BP_GO:0046440_L-lysine_metabolic_process	0.293713	0.72923
BP_GO:0019474_L-lysine_catabolic_process_to_acetyl-CoA	0.293713	0.72923
BP_GO:0015917_aminophospholipid_transport	0.293758	0.72923
BP_GO:0006298_mismatch_repair	0.29377	0.72923
MF_GO:0099122_RNA_polymerase_II_C-terminal_domain_binding	0.293858	0.729341
BP_GO:1904695_positive_regulation_of_vascular_associated_smooth_muscle_contraction	0.294022	0.729414
BP_GO:0090596_sensory_organ_morphogenesis	0.294128	0.729414
MF_GO:1990837_sequence-specific_double-stranded_DNA_binding	0.294149	0.729414
BP_GO:1903408_positive_regulation_of_sodium:potassium-exchanging_ATPase_activity	0.294197	0.729414
BP_GO:1903406_regulation_of_sodium:potassium-exchanging_ATPase_activity	0.294197	0.729414
BP_GO:0032516_positive_regulation_of_phosphoprotein_phosphatase_activity	0.294216	0.729414
MF_GO:0140034_methylation-dependent_protein_binding	0.294238	0.729414
MF_GO:0035064_methylated_histone_binding	0.294238	0.729414
BP_GO:0048597_post-embryonic_camera-type_eye_morphogenesis	0.294358	0.729529
BP_GO:0035360_positive_regulation_of_peroxisome_proliferator_activated_receptor_signaling_pathway	0.294454	0.729529
CC_GO:0016942_insulin-like_growth_factor_binding_protein_complex	0.294491	0.729529
CC_GO:0036454_growth_factor_complex	0.294491	0.729529
BP_GO:0003192_mitral_valve_formation	0.294551	0.729529
BP_GO:1904028_positive_regulation_of_collagen_fibril_organization	0.294583	0.729529
MF_GO:0047760_butyrate-CoA_ligase_activity	0.294634	0.729529
BP_GO:0046717_acid_secretion	0.294635	0.729529
CC_GO:0055087_Ski_complex	0.294712	0.729564
CC_GO:0000164_protein_phosphatase_type_1_complex	0.294737	0.729564
BP_GO:0010043_response_to_zinc_ion	0.295218	0.730545
BP_GO:0042073_intraciliary_transport	0.295279	0.730545
BP_GO:0070315_G1_to_G0_transition_involved_in_cell_differentiation	0.295286	0.730545
BP_GO:0052405_negative_regulation_by_host_of_symbiont_molecular_function	0.295333	0.730545
BP_GO:0072044_collecting_duct_development	0.295353	0.730545
MF_GO:0036009_protein-glutamine_N-methyltransferase_activity	0.295487	0.730632
MF_GO:0004464_leukotriene-C4_synthase_activity	0.29554	0.730632
BP_GO:0010226_response_to_lithium_ion	0.295606	0.730632
BP_GO:0050892_intestinal_absorption	0.295664	0.730632
BP_GO:0070894_regulation_of_transposon_integration	0.295761	0.730632
BP_GO:0070895_negative_regulation_of_transposon_integration	0.295761	0.730632
BP_GO:0099152_regulation_of_neurotransmitter_receptor_transport,_endosome_to_postsynaptic_membrane	0.295777	0.730632
BP_GO:1905007_positive_regulation_of_epithelial_to_mesenchymal_transition_involved_in_endocardial_cushion_formation	0.295866	0.730632
BP_GO:0003254_regulation_of_membrane_depolarization	0.295884	0.730632
BP_GO:0071377_cellular_response_to_glucagon_stimulus	0.295932	0.730632
BP_GO:1903852_positive_regulation_of_cristae_formation	0.296036	0.730632
BP_GO:1902230_negative_regulation_of_intrinsic_apoptotic_signaling_pathway_in_response_to_DNA_damage	0.296075	0.730632
MF_GO:0051721_protein_phosphatase_2A_binding	0.29609	0.730632
MF_GO:0051139_metal_ion:proton_antiporter_activity	0.296175	0.730632
BP_GO:0042255_ribosome_assembly	0.296176	0.730632
MF_GO:0046943_carboxylic_acid_transmembrane_transporter_activity	0.296236	0.730632
BP_GO:1905564_positive_regulation_of_vascular_endothelial_cell_proliferation	0.296277	0.730632
BP_GO:0031109_microtubule_polymerization_or_depolymerization	0.296314	0.730632
BP_GO:0006921_cellular_component_disassembly_involved_in_execution_phase_of_apoptosis	0.296336	0.730632
MF_GO:0004370_glycerol_kinase_activity	0.296354	0.730632
BP_GO:0046167_glycerol-3-phosphate_biosynthetic_process	0.296354	0.730632
BP_GO:0007618_mating	0.296394	0.730632
CC_GO:0097014_ciliary_plasm	0.296424	0.730632
BP_GO:0007190_activation_of_adenylate_cyclase_activity	0.296485	0.730632
BP_GO:0030947_regulation_of_vascular_endothelial_growth_factor_receptor_signaling_pathway	0.296499	0.730632
BP_GO:0048477_oogenesis	0.296561	0.730632
BP_GO:0070848_response_to_growth_factor	0.296574	0.730632
MF_GO:0034237_protein_kinase_A_regulatory_subunit_binding	0.296646	0.730702
BP_GO:0042796_snRNA_transcription_by_RNA_polymerase_III	0.296744	0.730836
BP_GO:0098930_axonal_transport	0.296827	0.730931
BP_GO:2000179_positive_regulation_of_neural_precursor_cell_proliferation	0.296983	0.731208
BP_GO:0006378_mRNA_polyadenylation	0.29708	0.731337
BP_GO:0009415_response_to_water	0.297129	0.731351
MF_GO:0008301_DNA_binding,_bending	0.297508	0.73208
BP_GO:0060179_male_mating_behavior	0.297513	0.73208
MF_GO:0008373_sialyltransferase_activity	0.297651	0.732189
BP_GO:0097503_sialylation	0.297651	0.732189
BP_GO:0002313_mature_B_cell_differentiation_involved_in_immune_response	0.29769	0.732189
MF_GO:0008318_protein_prenyltransferase_activity	0.297989	0.732816
BP_GO:0006303_double-strand_break_repair_via_nonhomologous_end_joining	0.298068	0.732903
BP_GO:1903541_regulation_of_exosomal_secretion	0.298131	0.732911
MF_GO:0004430_1-phosphatidylinositol_4-kinase_activity	0.298246	0.732911
BP_GO:0034377_plasma_lipoprotein_particle_assembly	0.298269	0.732911
MF_GO:0004955_prostaglandin_receptor_activity	0.298286	0.732911
BP_GO:2000973_regulation_of_pro-B_cell_differentiation	0.298291	0.732911
BP_GO:0060416_response_to_growth_hormone	0.298436	0.733158
MF_GO:0052650_NADP-retinol_dehydrogenase_activity	0.298553	0.733163
CC_GO:0031228_intrinsic_component_of_Golgi_membrane	0.298591	0.733163
BP_GO:0035726_common_myeloid_progenitor_cell_proliferation	0.298705	0.733163
MF_GO:0140135_mechanosensitive_cation_channel_activity	0.298734	0.733163
MF_GO:0015275_stretch-activated,_cation-selective,_calcium_channel_activity	0.298734	0.733163
BP_GO:0110154_RNA_decapping	0.298842	0.733163
BP_GO:0031048_heterochromatin_assembly_by_small_RNA	0.298853	0.733163
BP_GO:0090307_mitotic_spindle_assembly	0.298868	0.733163
BP_GO:0042360_vitamin_E_metabolic_process	0.298918	0.733163
BP_GO:1904415_regulation_of_xenophagy	0.298923	0.733163
BP_GO:1904417_positive_regulation_of_xenophagy	0.298923	0.733163
BP_GO:0071044_histone_mRNA_catabolic_process	0.298988	0.733215
MF_GO:0016705_oxidoreductase_activity,_acting_on_paired_donors,_with_incorporation_or_reduction_of_molecular_oxygen	0.299069	0.733305
MF_GO:0003713_transcription_coactivator_activity	0.299322	0.733818
BP_GO:0010496_intercellular_transport	0.299405	0.733913
BP_GO:0022400_regulation_of_rhodopsin_mediated_signaling_pathway	0.299559	0.734181
BP_GO:0090161_Golgi_ribbon_formation	0.299759	0.734357
BP_GO:0061182_negative_regulation_of_chondrocyte_development	0.299763	0.734357
MF_GO:0019002_GMP_binding	0.299763	0.734357
BP_GO:0042760_very_long-chain_fatty_acid_catabolic_process	0.299831	0.734382
CC_GO:0098862_cluster_of_actin-based_cell_projections	0.299872	0.734382
BP_GO:0035093_spermatogenesis,_exchange_of_chromosomal_proteins	0.299905	0.734382
BP_GO:0007265_Ras_protein_signal_transduction	0.299961	0.734411
MF_GO:0004112_cyclic-nucleotide_phosphodiesterase_activity	0.300207	0.734889
BP_GO:0061073_ciliary_body_morphogenesis	0.300283	0.734889
BP_GO:1903859_regulation_of_dendrite_extension	0.300289	0.734889
CC_GO:0005853_eukaryotic_translation_elongation_factor_1_complex	0.300356	0.734945
BP_GO:0032006_regulation_of_TOR_signaling	0.30045	0.735066
BP_GO:0043111_replication_fork_arrest	0.300581	0.735235
BP_GO:0061082_myeloid_leukocyte_cytokine_production	0.300641	0.735235
BP_GO:2000846_regulation_of_corticosteroid_hormone_secretion	0.300651	0.735235
BP_GO:0035065_regulation_of_histone_acetylation	0.300775	0.735428
BP_GO:0042482_positive_regulation_of_odontogenesis	0.300912	0.735577
BP_GO:1903845_negative_regulation_of_cellular_response_to_transforming_growth_factor_beta_stimulus	0.300924	0.735577
BP_GO:0043113_receptor_clustering	0.301032	0.735615
MF_GO:0005298_proline:sodium_symporter_activity	0.301064	0.735615
BP_GO:0072578_neurotransmitter-gated_ion_channel_clustering	0.301095	0.735615
MF_GO:0034452_dynactin_binding	0.301205	0.735615
BP_GO:0001974_blood_vessel_remodeling	0.301272	0.735615
BP_GO:2000301_negative_regulation_of_synaptic_vesicle_exocytosis	0.301286	0.735615
MF_GO:0045505_dynein_intermediate_chain_binding	0.30133	0.735615
BP_GO:0032148_activation_of_protein_kinase_B_activity	0.301426	0.735615
CC_GO:0036409_histone_H3-K14_acetyltransferase_complex	0.301482	0.735615
CC_GO:0043202_lysosomal_lumen	0.301497	0.735615
BP_GO:0001556_oocyte_maturation	0.301504	0.735615
CC_GO:0005757_mitochondrial_permeability_transition_pore_complex	0.30154	0.735615
BP_GO:0010804_negative_regulation_of_tumor_necrosis_factor-mediated_signaling_pathway	0.301546	0.735615
MF_GO:0017116_single-stranded_DNA_helicase_activity	0.301616	0.735615
BP_GO:0045956_positive_regulation_of_calcium_ion-dependent_exocytosis	0.301745	0.735615
BP_GO:0010839_negative_regulation_of_keratinocyte_proliferation	0.301758	0.735615
BP_GO:0072695_regulation_of_DNA_recombination_at_telomere	0.301841	0.735615
BP_GO:0048239_negative_regulation_of_DNA_recombination_at_telomere	0.301841	0.735615
BP_GO:0030279_negative_regulation_of_ossification	0.301848	0.735615
BP_GO:0097084_vascular_associated_smooth_muscle_cell_development	0.301877	0.735615
BP_GO:1901800_positive_regulation_of_proteasomal_protein_catabolic_process	0.302033	0.735615
BP_GO:0050962_detection_of_light_stimulus_involved_in_sensory_perception	0.302073	0.735615
BP_GO:0050908_detection_of_light_stimulus_involved_in_visual_perception	0.302073	0.735615
BP_GO:0051150_regulation_of_smooth_muscle_cell_differentiation	0.302114	0.735615
MF_GO:0044729_hemi-methylated_DNA-binding	0.302121	0.735615
BP_GO:0043504_mitochondrial_DNA_repair	0.302156	0.735615
BP_GO:0043323_positive_regulation_of_natural_killer_cell_degranulation	0.302177	0.735615
BP_GO:0043321_regulation_of_natural_killer_cell_degranulation	0.302177	0.735615
BP_GO:1903608_protein_localization_to_cytoplasmic_stress_granule	0.302225	0.735624
BP_GO:0001831_trophectodermal_cellular_morphogenesis	0.302441	0.735886
BP_GO:0031497_chromatin_assembly	0.302448	0.735886
BP_GO:1904997_regulation_of_leukocyte_adhesion_to_arterial_endothelial_cell	0.302466	0.735886
MF_GO:0019777_Atg12_transferase_activity	0.302521	0.735891
MF_GO:0044466_glutaryl-CoA_hydrolase_activity	0.3026	0.735891
MF_GO:0004778_succinyl-CoA_hydrolase_activity	0.3026	0.735891
BP_GO:0043584_nose_development	0.302779	0.736021
CC_GO:0017101_aminoacyl-tRNA_synthetase_multienzyme_complex	0.30278	0.736021
BP_GO:0002025_norepinephrine-epinephrine-mediated_vasodilation_involved_in_regulation_of_systemic_arterial_blood_pressure	0.30284	0.736021
MF_GO:0004939_beta-adrenergic_receptor_activity	0.30284	0.736021
BP_GO:0044272_sulfur_compound_biosynthetic_process	0.302893	0.736021
BP_GO:1903028_positive_regulation_of_opsonization	0.30292	0.736021
BP_GO:0006337_nucleosome_disassembly	0.302963	0.736021
BP_GO:0051497_negative_regulation_of_stress_fiber_assembly	0.303023	0.736058
MF_GO:0016709_oxidoreductase_activity,_acting_on_paired_donors,_with_incorporation_or_reduction_of_molecular_oxygen,_NAD(P)H_as_one_donor,_and_incorporation_of_one_atom_of_oxygen	0.303299	0.736516
BP_GO:0010833_telomere_maintenance_via_telomere_lengthening	0.303327	0.736516
BP_GO:0045777_positive_regulation_of_blood_pressure	0.303344	0.736516
BP_GO:0071283_cellular_response_to_iron(III)_ion	0.30344	0.736642
MF_GO:0031490_chromatin_DNA_binding	0.303513	0.736711
MF_GO:0034979_NAD-dependent_protein_deacetylase_activity	0.303652	0.736887
BP_GO:0015747_urate_transport	0.303674	0.736887
MF_GO:0016298_lipase_activity	0.303813	0.737116
BP_GO:0019442_tryptophan_catabolic_process_to_acetyl-CoA	0.303921	0.73727
BP_GO:0007089_traversing_start_control_point_of_mitotic_cell_cycle	0.304028	0.737337
BP_GO:0002637_regulation_of_immunoglobulin_production	0.304042	0.737337
MF_GO:0022841_potassium_ion_leak_channel_activity	0.304081	0.737337
BP_GO:0044238_primary_metabolic_process	0.304174	0.737455
MF_GO:0004647_phosphoserine_phosphatase_activity	0.304852	0.738991
BP_GO:0031577_spindle_checkpoint	0.30491	0.739024
BP_GO:0043392_negative_regulation_of_DNA_binding	0.305007	0.73915
BP_GO:0014740_negative_regulation_of_muscle_hyperplasia	0.305123	0.739325
MF_GO:0008379_thioredoxin_peroxidase_activity	0.305191	0.739381
BP_GO:0009216_purine_deoxyribonucleoside_triphosphate_biosynthetic_process	0.305244	0.739402
BP_GO:1903850_regulation_of_cristae_formation	0.305361	0.73953
BP_GO:0032966_negative_regulation_of_collagen_biosynthetic_process	0.30539	0.73953
CC_GO:0032127_dense_core_granule_membrane	0.305445	0.73953
BP_GO:0021943_formation_of_radial_glial_scaffolds	0.305474	0.73953
MF_GO:0005516_calmodulin_binding	0.305579	0.739676
BP_GO:0003431_growth_plate_cartilage_chondrocyte_development	0.305926	0.740317
BP_GO:0045132_meiotic_chromosome_segregation	0.305976	0.740317
MF_GO:0004553_hydrolase_activity,_hydrolyzing_O-glycosyl_compounds	0.305977	0.740317
MF_GO:0050897_cobalt_ion_binding	0.306042	0.740366
MF_GO:0106255_hydroperoxy_icosatetraenoate_isomerase_activity	0.306167	0.740384
MF_GO:0050486_intramolecular_transferase_activity,_transferring_hydroxy_groups	0.306167	0.740384
BP_GO:0010898_positive_regulation_of_triglyceride_catabolic_process	0.306196	0.740384
MF_GO:0001067_regulatory_region_nucleic_acid_binding	0.306228	0.740384
MF_GO:0050501_hyaluronan_synthase_activity	0.306355	0.740584
BP_GO:0009148_pyrimidine_nucleoside_triphosphate_biosynthetic_process	0.30653	0.740609
BP_GO:0000226_microtubule_cytoskeleton_organization	0.30653	0.740609
BP_GO:0034249_negative_regulation_of_cellular_amide_metabolic_process	0.306559	0.740609
MF_GO:0017169_CDP-alcohol_phosphatidyltransferase_activity	0.306581	0.740609
BP_GO:0042816_vitamin_B6_metabolic_process	0.306639	0.740609
MF_GO:0016712_oxidoreductase_activity,_acting_on_paired_donors,_with_incorporation_or_reduction_of_molecular_oxygen,_reduced_flavin_or_flavoprotein_as_one_donor,_and_incorporation_of_one_atom_of_oxygen	0.30664	0.740609
BP_GO:0043632_modification-dependent_macromolecule_catabolic_process	0.306711	0.740609
BP_GO:0034983_peptidyl-lysine_deacetylation	0.306765	0.740609
BP_GO:0048570_notochord_morphogenesis	0.306766	0.740609
BP_GO:0046916_cellular_transition_metal_ion_homeostasis	0.30689	0.740802
MF_GO:0070883_pre-miRNA_binding	0.306971	0.740888
BP_GO:0071786_endoplasmic_reticulum_tubular_network_organization	0.307051	0.740975
BP_GO:0072319_vesicle_uncoating	0.307133	0.74099
MF_GO:0070003_threonine-type_peptidase_activity	0.307146	0.74099
BP_GO:0031667_response_to_nutrient_levels	0.307431	0.741415
BP_GO:1901678_iron_coordination_entity_transport	0.307489	0.741415
BP_GO:0035470_positive_regulation_of_vascular_wound_healing	0.30753	0.741415
BP_GO:0006068_ethanol_catabolic_process	0.307607	0.741415
BP_GO:0106071_positive_regulation_of_adenylate_cyclase-activating_G_protein-coupled_receptor_signaling_pathway	0.30774	0.741415
BP_GO:0099509_regulation_of_presynaptic_cytosolic_calcium_ion_concentration	0.307754	0.741415
CC_GO:0072536_interleukin-23_receptor_complex	0.307776	0.741415
MF_GO:0042019_interleukin-23_binding	0.307776	0.741415
CC_GO:0042022_interleukin-12_receptor_complex	0.307776	0.741415
CC_GO:0000126_transcription_factor_TFIIIB_complex	0.307805	0.741415
BP_GO:0060442_branching_involved_in_prostate_gland_morphogenesis	0.307832	0.741415
MF_GO:0051021_GDP-dissociation_inhibitor_binding	0.30792	0.741415
MF_GO:0015373_anion:sodium_symporter_activity	0.307973	0.741415
BP_GO:0039702_viral_budding_via_host_ESCRT_complex	0.307993	0.741415
BP_GO:0009182_purine_deoxyribonucleoside_diphosphate_metabolic_process	0.308005	0.741415
BP_GO:0050709_negative_regulation_of_protein_secretion	0.308069	0.741415
BP_GO:0010812_negative_regulation_of_cell-substrate_adhesion	0.308096	0.741415
CC_GO:0000813_ESCRT_I_complex	0.308125	0.741415
BP_GO:0002457_T_cell_antigen_processing_and_presentation	0.308179	0.741439
CC_GO:0060076_excitatory_synapse	0.308574	0.74216
BP_GO:0071763_nuclear_membrane_organization	0.308597	0.74216
BP_GO:0060005_vestibular_reflex	0.308663	0.74216
MF_GO:0035497_cAMP_response_element_binding	0.308714	0.74216
BP_GO:0003338_metanephros_morphogenesis	0.308718	0.74216
MF_GO:0031685_adenosine_receptor_binding	0.308746	0.74216
MF_GO:0061630_ubiquitin_protein_ligase_activity	0.308805	0.742194
BP_GO:0099575_regulation_of_protein_catabolic_process_at_presynapse,_modulating_synaptic_transmission	0.308986	0.742521
BP_GO:0046033_AMP_metabolic_process	0.309082	0.742645
BP_GO:0006384_transcription_initiation_from_RNA_polymerase_III_promoter	0.309331	0.743132
BP_GO:0051930_regulation_of_sensory_perception_of_pain	0.309411	0.743132
MF_GO:1905060_calcium:cation_antiporter_activity_involved_in_regulation_of_postsynaptic_cytosolic_calcium_ion_concentration	0.309419	0.743132
BP_GO:0006451_translational_readthrough	0.309566	0.743224
BP_GO:0001514_selenocysteine_incorporation	0.309566	0.743224
BP_GO:0006722_triterpenoid_metabolic_process	0.309591	0.743224
BP_GO:0042501_serine_phosphorylation_of_STAT_protein	0.309682	0.743293
BP_GO:0014049_positive_regulation_of_glutamate_secretion	0.309728	0.743293
BP_GO:1990034_calcium_ion_export_across_plasma_membrane	0.309825	0.743293
MF_GO:0008798_beta-aspartyl-peptidase_activity	0.309874	0.743293
BP_GO:0051315_attachment_of_mitotic_spindle_microtubules_to_kinetochore	0.309876	0.743293
MF_GO:0005223_intracellular_cGMP-activated_cation_channel_activity	0.309953	0.743293
MF_GO:1990174_phosphodiesterase_decapping_endonuclease_activity	0.309995	0.743293
MF_GO:0015181_arginine_transmembrane_transporter_activity	0.310022	0.743293
BP_GO:1903826_arginine_transmembrane_transport	0.310022	0.743293
BP_GO:1904743_negative_regulation_of_telomeric_DNA_binding	0.310237	0.743703
BP_GO:0051100_negative_regulation_of_binding	0.310293	0.74373
MF_GO:0000810_diacylglycerol_diphosphate_phosphatase_activity	0.310342	0.743739
CC_GO:0012505_endomembrane_system	0.310496	0.743786
BP_GO:0061026_cardiac_muscle_tissue_regeneration	0.310507	0.743786
MF_GO:0008079_translation_termination_factor_activity	0.310562	0.743786
MF_GO:0003747_translation_release_factor_activity	0.310562	0.743786
MF_GO:0046979_TAP2_binding	0.310606	0.743786
BP_GO:0046462_monoacylglycerol_metabolic_process	0.31063	0.743786
BP_GO:1900181_negative_regulation_of_protein_localization_to_nucleus	0.310758	0.743985
BP_GO:0034116_positive_regulation_of_heterotypic_cell-cell_adhesion	0.311038	0.744548
BP_GO:1903599_positive_regulation_of_autophagy_of_mitochondrion	0.311183	0.744738
CC_GO:0017146_NMDA_selective_glutamate_receptor_complex	0.311286	0.744738
MF_GO:0015271_outward_rectifier_potassium_channel_activity	0.311313	0.744738
BP_GO:0016601_Rac_protein_signal_transduction	0.311332	0.744738
BP_GO:0048515_spermatid_differentiation	0.311341	0.744738
BP_GO:0043046_DNA_methylation_involved_in_gamete_generation	0.311503	0.745019
BP_GO:0060736_prostate_gland_growth	0.311629	0.745213
CC_GO:0031965_nuclear_membrane	0.311677	0.745221
BP_GO:0070541_response_to_platinum_ion	0.311796	0.745383
MF_GO:0016860_intramolecular_oxidoreductase_activity	0.311851	0.745383
BP_GO:0065005_protein-lipid_complex_assembly	0.311905	0.745383
BP_GO:0023041_neuronal_signal_transduction	0.312055	0.745383
BP_GO:0030030_cell_projection_organization	0.312092	0.745383
MF_GO:0015036_disulfide_oxidoreductase_activity	0.312105	0.745383
BP_GO:0090135_actin_filament_branching	0.31216	0.745383
BP_GO:0051574_positive_regulation_of_histone_H3-K9_methylation	0.312163	0.745383
BP_GO:0000075_cell_cycle_checkpoint	0.312218	0.745383
BP_GO:0072592_oxygen_metabolic_process	0.31222	0.745383
CC_GO:0046696_lipopolysaccharide_receptor_complex	0.312282	0.745383
BP_GO:0016446_somatic_hypermutation_of_immunoglobulin_genes	0.312282	0.745383
BP_GO:0030730_sequestering_of_triglyceride	0.312391	0.745536
BP_GO:0070234_positive_regulation_of_T_cell_apoptotic_process	0.312501	0.745662
MF_GO:0000976_transcription_regulatory_region_sequence-specific_DNA_binding	0.312618	0.745662
BP_GO:0002093_auditory_receptor_cell_morphogenesis	0.312623	0.745662
BP_GO:0031548_regulation_of_brain-derived_neurotrophic_factor_receptor_signaling_pathway	0.312623	0.745662
BP_GO:0046834_lipid_phosphorylation	0.312895	0.745981
MF_GO:0008396_oxysterol_7-alpha-hydroxylase_activity	0.31291	0.745981
BP_GO:0033605_positive_regulation_of_catecholamine_secretion	0.312934	0.745981
BP_GO:0010889_regulation_of_sequestering_of_triglyceride	0.312984	0.745981
BP_GO:1903747_regulation_of_establishment_of_protein_localization_to_mitochondrion	0.31302	0.745981
MF_GO:0045236_CXCR_chemokine_receptor_binding	0.313028	0.745981
BP_GO:0098937_anterograde_dendritic_transport	0.313083	0.745981
CC_GO:0055037_recycling_endosome	0.313116	0.745981
BP_GO:0000715_nucleotide-excision_repair,_DNA_damage_recognition	0.313197	0.746068
BP_GO:0014037_Schwann_cell_differentiation	0.313285	0.74617
BP_GO:0009111_vitamin_catabolic_process	0.313442	0.746417
BP_GO:0043052_thermotaxis	0.313478	0.746417
MF_GO:0005280_amino_acid:proton_symporter_activity	0.313559	0.746503
BP_GO:0070050_neuron_cellular_homeostasis	0.313672	0.746665
BP_GO:0048146_positive_regulation_of_fibroblast_proliferation	0.313743	0.746727
CC_GO:0071162_CMG_complex	0.313843	0.746732
MF_GO:0047391_alkylglycerophosphoethanolamine_phosphodiesterase_activity	0.313843	0.746732
BP_GO:0097009_energy_homeostasis	0.313899	0.746732
BP_GO:0015695_organic_cation_transport	0.313925	0.746732
BP_GO:0072529_pyrimidine-containing_compound_catabolic_process	0.314007	0.746822
BP_GO:1902744_negative_regulation_of_lamellipodium_organization	0.314128	0.747003
CC_GO:0000159_protein_phosphatase_type_2A_complex	0.314258	0.747154
BP_GO:0042478_regulation_of_eye_photoreceptor_cell_development	0.314372	0.747154
BP_GO:0042480_negative_regulation_of_eye_photoreceptor_cell_development	0.314372	0.747154
BP_GO:0097474_retinal_cone_cell_apoptotic_process	0.314372	0.747154
MF_GO:0004958_prostaglandin_F_receptor_activity	0.314494	0.747283
BP_GO:0071242_cellular_response_to_ammonium_ion	0.314516	0.747283
BP_GO:0008631_intrinsic_apoptotic_signaling_pathway_in_response_to_oxidative_stress	0.314689	0.74759
BP_GO:0006620_posttranslational_protein_targeting_to_endoplasmic_reticulum_membrane	0.314754	0.747637
BP_GO:1901898_negative_regulation_of_relaxation_of_cardiac_muscle	0.314819	0.747683
MF_GO:0005246_calcium_channel_regulator_activity	0.315182	0.748268
BP_GO:0015849_organic_acid_transport	0.315202	0.748268
BP_GO:0045197_establishment_or_maintenance_of_epithelial_cell_apical/basal_polarity	0.315229	0.748268
BP_GO:0010193_response_to_ozone	0.315343	0.748268
BP_GO:0010836_negative_regulation_of_protein_ADP-ribosylation	0.315343	0.748268
BP_GO:0043267_negative_regulation_of_potassium_ion_transport	0.315412	0.748268
MF_GO:0003690_double-stranded_DNA_binding	0.315447	0.748268
BP_GO:1905303_positive_regulation_of_macropinocytosis	0.31547	0.748268
MF_GO:0071207_histone_pre-mRNA_stem-loop_binding	0.31547	0.748268
BP_GO:0045954_positive_regulation_of_natural_killer_cell_mediated_cytotoxicity	0.315533	0.748306
MF_GO:0033142_progesterone_receptor_binding	0.315576	0.748306
BP_GO:0098742_cell-cell_adhesion_via_plasma-membrane_adhesion_molecules	0.31577	0.748596
BP_GO:1905907_negative_regulation_of_amyloid_fibril_formation	0.315808	0.748596
BP_GO:0098901_regulation_of_cardiac_muscle_cell_action_potential	0.315874	0.748596
BP_GO:0000291_nuclear-transcribed_mRNA_catabolic_process,_exonucleolytic	0.315878	0.748596
MF_GO:0097493_structural_molecule_activity_conferring_elasticity	0.315949	0.748657
MF_GO:0070064_proline-rich_region_binding	0.316134	0.748989
MF_GO:0005161_platelet-derived_growth_factor_receptor_binding	0.316444	0.749612
BP_GO:0019388_galactose_catabolic_process	0.316526	0.749612
BP_GO:0120039_plasma_membrane_bounded_cell_projection_morphogenesis	0.316568	0.749612
BP_GO:0031440_regulation_of_mRNA_3'-end_processing	0.316621	0.749612
BP_GO:0007059_chromosome_segregation	0.316622	0.749612
BP_GO:0030262_apoptotic_nuclear_changes	0.31673	0.7497
BP_GO:0035601_protein_deacylation	0.316919	0.7497
MF_GO:0015234_thiamine_transmembrane_transporter_activity	0.31694	0.7497
BP_GO:0071934_thiamine_transmembrane_transport	0.31694	0.7497
BP_GO:0008611_ether_lipid_biosynthetic_process	0.316974	0.7497
BP_GO:0097384_cellular_lipid_biosynthetic_process	0.316974	0.7497
BP_GO:0046504_glycerol_ether_biosynthetic_process	0.316974	0.7497
BP_GO:0006114_glycerol_biosynthetic_process	0.317195	0.750017
BP_GO:0046951_ketone_body_biosynthetic_process	0.317199	0.750017
BP_GO:0097327_response_to_antineoplastic_agent	0.317324	0.750206
MF_GO:0019960_C-X3-C_chemokine_binding	0.317427	0.750343
BP_GO:0000966_RNA_5'-end_processing	0.317532	0.750485
MF_GO:0047485_protein_N-terminus_binding	0.317663	0.750688
MF_GO:0001217_DNA-binding_transcription_repressor_activity	0.317761	0.750814
BP_GO:0002456_T_cell_mediated_immunity	0.317858	0.750936
BP_GO:0043410_positive_regulation_of_MAPK_cascade	0.318099	0.751227
BP_GO:0022412_cellular_process_involved_in_reproduction_in_multicellular_organism	0.318114	0.751227
BP_GO:2001186_negative_regulation_of_CD8-positive,_alpha-beta_T_cell_activation	0.318133	0.751227
BP_GO:0010961_cellular_magnesium_ion_homeostasis	0.318162	0.751227
CC_GO:0060053_neurofilament_cytoskeleton	0.318325	0.751434
BP_GO:0046133_pyrimidine_ribonucleoside_catabolic_process	0.318385	0.751434
BP_GO:0046131_pyrimidine_ribonucleoside_metabolic_process	0.318385	0.751434
BP_GO:0015780_nucleotide-sugar_transmembrane_transport	0.318477	0.751545
BP_GO:2000058_regulation_of_ubiquitin-dependent_protein_catabolic_process	0.318618	0.751771
BP_GO:0032816_positive_regulation_of_natural_killer_cell_activation	0.31877	0.751824
BP_GO:0046836_glycolipid_transport	0.318792	0.751824
BP_GO:0001832_blastocyst_growth	0.318848	0.751824
BP_GO:2000052_positive_regulation_of_non-canonical_Wnt_signaling_pathway	0.318907	0.751824
BP_GO:1901873_regulation_of_post-translational_protein_modification	0.318941	0.751824
MF_GO:0001016_RNA_polymerase_III_transcription_regulatory_region_sequence-specific_DNA_binding	0.319063	0.751824
BP_GO:0098703_calcium_ion_import_across_plasma_membrane	0.319084	0.751824
BP_GO:1902656_calcium_ion_import_into_cytosol	0.319084	0.751824
BP_GO:2000670_positive_regulation_of_dendritic_cell_apoptotic_process	0.319141	0.751824
BP_GO:0051457_maintenance_of_protein_location_in_nucleus	0.319208	0.751824
BP_GO:0032366_intracellular_sterol_transport	0.319248	0.751824
BP_GO:0099004_calmodulin_dependent_kinase_signaling_pathway	0.31926	0.751824
BP_GO:1900139_negative_regulation_of_arachidonic_acid_secretion	0.319265	0.751824
CC_GO:0099023_vesicle_tethering_complex	0.319273	0.751824
BP_GO:0071899_negative_regulation_of_estrogen_receptor_binding	0.319442	0.751974
BP_GO:0071898_regulation_of_estrogen_receptor_binding	0.319442	0.751974
BP_GO:0046016_positive_regulation_of_transcription_by_glucose	0.319475	0.751974
BP_GO:0002793_positive_regulation_of_peptide_secretion	0.319518	0.751974
BP_GO:0033366_protein_localization_to_secretory_granule	0.319674	0.752236
BP_GO:0051443_positive_regulation_of_ubiquitin-protein_transferase_activity	0.319885	0.752624
BP_GO:0043001_Golgi_to_plasma_membrane_protein_transport	0.320117	0.75293
BP_GO:1904744_positive_regulation_of_telomeric_DNA_binding	0.320289	0.75293
MF_GO:0000827_inositol-1,3,4,5,6-pentakisphosphate_kinase_activity	0.320332	0.75293
MF_GO:0052723_inositol_hexakisphosphate_1-kinase_activity	0.320332	0.75293
MF_GO:0052724_inositol_hexakisphosphate_3-kinase_activity	0.320332	0.75293
BP_GO:0002009_morphogenesis_of_an_epithelium	0.320355	0.75293
BP_GO:0006140_regulation_of_nucleotide_metabolic_process	0.320395	0.75293
CC_GO:0060187_cell_pole	0.320409	0.75293
BP_GO:0042157_lipoprotein_metabolic_process	0.320422	0.75293
BP_GO:0045659_negative_regulation_of_neutrophil_differentiation	0.320822	0.753584
BP_GO:0051894_positive_regulation_of_focal_adhesion_assembly	0.320984	0.753584
MF_GO:0015377_cation:chloride_symporter_activity	0.320996	0.753584
BP_GO:0009208_pyrimidine_ribonucleoside_triphosphate_metabolic_process	0.321087	0.753584
BP_GO:0032637_interleukin-8_production	0.321114	0.753584
BP_GO:2000524_negative_regulation_of_T_cell_costimulation	0.321114	0.753584
CC_GO:0005847_mRNA_cleavage_and_polyadenylation_specificity_factor_complex	0.321129	0.753584
BP_GO:0097491_sympathetic_neuron_projection_guidance	0.321143	0.753584
BP_GO:0097490_sympathetic_neuron_projection_extension	0.321143	0.753584
BP_GO:0071305_cellular_response_to_vitamin_D	0.321153	0.753584
MF_GO:0000253_3-keto_sterol_reductase_activity	0.321288	0.753787
BP_GO:0009180_purine_ribonucleoside_diphosphate_biosynthetic_process	0.321387	0.753787
BP_GO:0006172_ADP_biosynthetic_process	0.321387	0.753787
MF_GO:0106006_cytoskeletal_protein-membrane_anchor_activity	0.321449	0.753787
BP_GO:0045898_regulation_of_RNA_polymerase_II_transcription_preinitiation_complex_assembly	0.321466	0.753787
BP_GO:1903719_regulation_of_I-kappaB_phosphorylation	0.321636	0.753839
BP_GO:0071702_organic_substance_transport	0.321669	0.753839
BP_GO:0061084_negative_regulation_of_protein_refolding	0.321724	0.753839
BP_GO:0061083_regulation_of_protein_refolding	0.321724	0.753839
BP_GO:0060054_positive_regulation_of_epithelial_cell_proliferation_involved_in_wound_healing	0.321802	0.753839
CC_GO:0098978_glutamatergic_synapse	0.321848	0.753839
BP_GO:1901295_regulation_of_canonical_Wnt_signaling_pathway_involved_in_cardiac_muscle_cell_fate_commitment	0.32197	0.753839
BP_GO:1905066_regulation_of_canonical_Wnt_signaling_pathway_involved_in_heart_development	0.32197	0.753839
BP_GO:1903614_negative_regulation_of_protein_tyrosine_phosphatase_activity	0.321986	0.753839
BP_GO:0035754_B_cell_chemotaxis	0.322114	0.753839
MF_GO:0005338_nucleotide-sugar_transmembrane_transporter_activity	0.322142	0.753839
BP_GO:0003344_pericardium_morphogenesis	0.322253	0.753839
BP_GO:1905214_regulation_of_RNA_binding	0.322317	0.753839
BP_GO:2000096_positive_regulation_of_Wnt_signaling_pathway,_planar_cell_polarity_pathway	0.322488	0.753839
BP_GO:0070086_ubiquitin-dependent_endocytosis	0.322489	0.753839
BP_GO:0006933_negative_regulation_of_cell_adhesion_involved_in_substrate-bound_cell_migration	0.322489	0.753839
BP_GO:2000721_positive_regulation_of_transcription_from_RNA_polymerase_II_promoter_involved_in_smooth_muscle_cell_differentiation	0.322504	0.753839
BP_GO:1901653_cellular_response_to_peptide	0.322518	0.753839
BP_GO:1904425_negative_regulation_of_GTP_binding	0.322522	0.753839
BP_GO:0000717_nucleotide-excision_repair,_DNA_duplex_unwinding	0.322551	0.753839
BP_GO:0099084_postsynaptic_specialization_organization	0.322558	0.753839
MF_GO:0031681_G-protein_beta-subunit_binding	0.322563	0.753839
BP_GO:0010896_regulation_of_triglyceride_catabolic_process	0.322569	0.753839
BP_GO:1903205_regulation_of_hydrogen_peroxide-induced_cell_death	0.322576	0.753839
BP_GO:1904020_regulation_of_G_protein-coupled_receptor_internalization	0.322723	0.753947
BP_GO:0031958_corticosteroid_receptor_signaling_pathway	0.322745	0.753947
BP_GO:0019218_regulation_of_steroid_metabolic_process	0.322795	0.753947
MF_GO:0019205_nucleobase-containing_compound_kinase_activity	0.322867	0.753947
MF_GO:0008135_translation_factor_activity,_RNA_binding	0.322886	0.753947
BP_GO:0090461_glutamate_homeostasis	0.322893	0.753947
BP_GO:1901661_quinone_metabolic_process	0.322957	0.753955
BP_GO:0016246_RNA_interference	0.322997	0.753955
MF_GO:0016822_hydrolase_activity,_acting_on_acid_carbon-carbon_bonds	0.323093	0.753955
MF_GO:0016823_hydrolase_activity,_acting_on_acid_carbon-carbon_bonds,_in_ketonic_substances	0.323093	0.753955
MF_GO:1990841_promoter-specific_chromatin_binding	0.323123	0.753955
BP_GO:0009155_purine_deoxyribonucleotide_catabolic_process	0.323185	0.753992
BP_GO:0045143_homologous_chromosome_segregation	0.323336	0.754238
BP_GO:0006198_cAMP_catabolic_process	0.323612	0.754593
CC_GO:0032002_interleukin-28_receptor_complex	0.323614	0.754593
MF_GO:0034189_very-low-density_lipoprotein_particle_binding	0.323671	0.754593
MF_GO:0008330_protein_tyrosine/threonine_phosphatase_activity	0.32381	0.754593
BP_GO:0006325_chromatin_organization	0.323814	0.754593
BP_GO:0000212_meiotic_spindle_organization	0.323825	0.754593
BP_GO:0006203_dGTP_catabolic_process	0.323899	0.754593
BP_GO:0009204_deoxyribonucleoside_triphosphate_catabolic_process	0.323921	0.754593
BP_GO:0090204_protein_localization_to_nuclear_pore	0.323966	0.754593
BP_GO:0071277_cellular_response_to_calcium_ion	0.324016	0.754593
BP_GO:0071658_regulation_of_IP-10_production	0.324067	0.754593
MF_GO:0072349_modified_amino_acid_transmembrane_transporter_activity	0.324072	0.754593
BP_GO:1905232_cellular_response_to_L-glutamate	0.324195	0.754593
BP_GO:1905778_negative_regulation_of_exonuclease_activity	0.324355	0.754593
BP_GO:0032213_regulation_of_telomere_maintenance_via_semi-conservative_replication	0.324355	0.754593
BP_GO:0032214_negative_regulation_of_telomere_maintenance_via_semi-conservative_replication	0.324355	0.754593
BP_GO:1905839_negative_regulation_of_telomeric_D-loop_disassembly	0.324355	0.754593
BP_GO:1904534_negative_regulation_of_telomeric_loop_disassembly	0.324355	0.754593
BP_GO:1905838_regulation_of_telomeric_D-loop_disassembly	0.324355	0.754593
BP_GO:0003207_cardiac_chamber_formation	0.324395	0.754593
CC_GO:0016469_proton-transporting_two-sector_ATPase_complex	0.324521	0.754781
BP_GO:0006767_water-soluble_vitamin_metabolic_process	0.32465	0.75491
BP_GO:0016126_sterol_biosynthetic_process	0.324727	0.75491
BP_GO:1901017_negative_regulation_of_potassium_ion_transmembrane_transporter_activity	0.324734	0.75491
BP_GO:1903975_regulation_of_glial_cell_migration	0.324758	0.75491
BP_GO:0002679_respiratory_burst_involved_in_defense_response	0.324857	0.754945
BP_GO:0031554_regulation_of_DNA-templated_transcription,_termination	0.324894	0.754945
BP_GO:0044872_lipoprotein_localization	0.324914	0.754945
BP_GO:0051640_organelle_localization	0.32498	0.754945
MF_GO:0004985_opioid_receptor_activity	0.325033	0.754945
BP_GO:1902218_regulation_of_intrinsic_apoptotic_signaling_pathway_in_response_to_osmotic_stress	0.325054	0.754945
BP_GO:0014016_neuroblast_differentiation	0.325097	0.754945
BP_GO:0090205_positive_regulation_of_cholesterol_metabolic_process	0.325136	0.754945
BP_GO:1903311_regulation_of_mRNA_metabolic_process	0.325255	0.755116
MF_GO:0004936_alpha-adrenergic_receptor_activity	0.325389	0.755195
BP_GO:0051176_positive_regulation_of_sulfur_metabolic_process	0.325514	0.755195
MF_GO:0017098_sulfonylurea_receptor_binding	0.325551	0.755195
BP_GO:0000055_ribosomal_large_subunit_export_from_nucleus	0.325693	0.755195
BP_GO:0010621_negative_regulation_of_transcription_by_transcription_factor_localization	0.325716	0.755195
MF_GO:0032135_DNA_insertion_or_deletion_binding	0.325842	0.755195
BP_GO:0043467_regulation_of_generation_of_precursor_metabolites_and_energy	0.325846	0.755195
MF_GO:0070034_telomerase_RNA_binding	0.325908	0.755195
BP_GO:0033184_positive_regulation_of_histone_ubiquitination	0.325915	0.755195
BP_GO:0007113_endomitotic_cell_cycle	0.325985	0.755195
BP_GO:0090291_negative_regulation_of_osteoclast_proliferation	0.326004	0.755195
BP_GO:0090289_regulation_of_osteoclast_proliferation	0.326004	0.755195
CC_GO:0000930_gamma-tubulin_complex	0.32601	0.755195
BP_GO:1900029_positive_regulation_of_ruffle_assembly	0.326036	0.755195
BP_GO:0051230_spindle_disassembly	0.326087	0.755195
BP_GO:0051228_mitotic_spindle_disassembly	0.326087	0.755195
BP_GO:1901652_response_to_peptide	0.326107	0.755195
BP_GO:0033137_negative_regulation_of_peptidyl-serine_phosphorylation	0.326151	0.755195
CC_GO:0001401_SAM_complex	0.326197	0.755195
CC_GO:0140275_MIB_complex	0.326197	0.755195
BP_GO:0050957_equilibrioception	0.326281	0.755209
BP_GO:1990791_dorsal_root_ganglion_development	0.326294	0.755209
CC_GO:0031680_G-protein_beta/gamma-subunit_complex	0.326394	0.755247
BP_GO:0090169_regulation_of_spindle_assembly	0.326401	0.755247
BP_GO:0072331_signal_transduction_by_p53_class_mediator	0.326466	0.755294
MF_GO:0097100_supercoiled_DNA_binding	0.326699	0.755345
BP_GO:0043491_protein_kinase_B_signaling	0.326727	0.755345
BP_GO:0043462_regulation_of_ATPase_activity	0.326733	0.755345
MF_GO:0004998_transferrin_receptor_activity	0.326748	0.755345
BP_GO:1903969_regulation_of_response_to_macrophage_colony-stimulating_factor	0.326761	0.755345
BP_GO:1903972_regulation_of_cellular_response_to_macrophage_colony-stimulating_factor_stimulus	0.326761	0.755345
BP_GO:0035358_regulation_of_peroxisome_proliferator_activated_receptor_signaling_pathway	0.326955	0.755533
BP_GO:1904616_regulation_of_actin_binding	0.326995	0.755533
BP_GO:1904529_regulation_of_actin_filament_binding	0.326995	0.755533
BP_GO:0033028_myeloid_cell_apoptotic_process	0.327024	0.755533
BP_GO:0021740_principal_sensory_nucleus_of_trigeminal_nerve_development	0.327243	0.75583
BP_GO:0021730_trigeminal_sensory_nucleus_development	0.327243	0.75583
BP_GO:0031649_heat_generation	0.327316	0.755893
CC_GO:0097165_nuclear_stress_granule	0.327487	0.756184
MF_GO:0008449_N-acetylglucosamine-6-sulfatase_activity	0.327667	0.756452
MF_GO:0017056_structural_constituent_of_nuclear_pore	0.327742	0.756452
BP_GO:0071901_negative_regulation_of_protein_serine/threonine_kinase_activity	0.327759	0.756452
BP_GO:0021942_radial_glia_guided_migration_of_Purkinje_cell	0.327813	0.756452
BP_GO:1902410_mitotic_cytokinetic_process	0.327831	0.756452
CC_GO:0036128_CatSper_complex	0.32793	0.756499
BP_GO:0060561_apoptotic_process_involved_in_morphogenesis	0.327948	0.756499
BP_GO:1904045_cellular_response_to_aldosterone	0.327988	0.756499
BP_GO:0046015_regulation_of_transcription_by_glucose	0.328076	0.756599
MF_GO:0004659_prenyltransferase_activity	0.328197	0.756772
BP_GO:0006269_DNA_replication,_synthesis_of_RNA_primer	0.328323	0.756959
BP_GO:1903577_cellular_response_to_L-arginine	0.328484	0.757172
CC_GO:0071782_endoplasmic_reticulum_tubular_network	0.328507	0.757172
BP_GO:0050859_negative_regulation_of_B_cell_receptor_signaling_pathway	0.328687	0.757469
BP_GO:0019321_pentose_metabolic_process	0.328776	0.757469
BP_GO:0015871_choline_transport	0.328808	0.757469
BP_GO:0048708_astrocyte_differentiation	0.32891	0.757469
BP_GO:0072656_maintenance_of_protein_location_in_mitochondrion	0.329001	0.757469
BP_GO:0038202_TORC1_signaling	0.329141	0.757469
BP_GO:0070212_protein_poly-ADP-ribosylation	0.329142	0.757469
CC_GO:0099078_BORC_complex	0.329166	0.757469
BP_GO:0050433_regulation_of_catecholamine_secretion	0.329175	0.757469
BP_GO:0043473_pigmentation	0.329176	0.757469
BP_GO:0045060_negative_thymic_T_cell_selection	0.329311	0.757469
BP_GO:0110155_NAD-cap_decapping	0.329313	0.757469
BP_GO:2000635_negative_regulation_of_primary_miRNA_processing	0.329313	0.757469
BP_GO:2000634_regulation_of_primary_miRNA_processing	0.329313	0.757469
BP_GO:0000726_non-recombinational_repair	0.329329	0.757469
BP_GO:0033280_response_to_vitamin_D	0.329364	0.757469
BP_GO:0010259_multicellular_organism_aging	0.329444	0.757547
CC_GO:0005584_collagen_type_I_trimer	0.32952	0.757618
BP_GO:0035747_natural_killer_cell_chemotaxis	0.329769	0.757944
BP_GO:0015809_arginine_transport	0.329825	0.757944
BP_GO:0043949_regulation_of_cAMP-mediated_signaling	0.329842	0.757944
MF_GO:0052739_phosphatidylserine_1-acylhydrolase_activity	0.32989	0.757944
BP_GO:0097320_plasma_membrane_tubulation	0.329898	0.757944
BP_GO:0015872_dopamine_transport	0.329974	0.757944
BP_GO:0097107_postsynaptic_density_assembly	0.32998	0.757944
BP_GO:0097324_melanocyte_migration	0.3301	0.758114
BP_GO:0045991_carbon_catabolite_activation_of_transcription	0.33042	0.75855
BP_GO:0045990_carbon_catabolite_regulation_of_transcription	0.33042	0.75855
BP_GO:0016480_negative_regulation_of_transcription_by_RNA_polymerase_III	0.330445	0.75855
CC_GO:0032584_growth_cone_membrane	0.330472	0.75855
BP_GO:0060907_positive_regulation_of_macrophage_cytokine_production	0.330617	0.758759
BP_GO:0043217_myelin_maintenance	0.330655	0.758759
BP_GO:0060359_response_to_ammonium_ion	0.330717	0.758797
BP_GO:1902022_L-lysine_transport	0.331021	0.759136
BP_GO:1903401_L-lysine_transmembrane_transport	0.331021	0.759136
MF_GO:0015189_L-lysine_transmembrane_transporter_activity	0.331021	0.759136
BP_GO:0051491_positive_regulation_of_filopodium_assembly	0.331082	0.759136
CC_GO:0033165_interphotoreceptor_matrix	0.3311	0.759136
CC_GO:0070852_cell_body_fiber	0.331138	0.759136
BP_GO:0051127_positive_regulation_of_actin_nucleation	0.331493	0.759844
BP_GO:0045839_negative_regulation_of_mitotic_nuclear_division	0.331772	0.760379
BP_GO:0098508_endothelial_to_hematopoietic_transition	0.332052	0.760591
BP_GO:2000035_regulation_of_stem_cell_division	0.332063	0.760591
BP_GO:0010643_cell_communication_by_chemical_coupling	0.332094	0.760591
BP_GO:0070236_negative_regulation_of_activation-induced_cell_death_of_T_cells	0.332175	0.760591
BP_GO:0048845_venous_blood_vessel_morphogenesis	0.332182	0.760591
BP_GO:1902373_negative_regulation_of_mRNA_catabolic_process	0.332196	0.760591
BP_GO:0046707_IDP_metabolic_process	0.33226	0.760591
BP_GO:0046709_IDP_catabolic_process	0.33226	0.760591
BP_GO:0008589_regulation_of_smoothened_signaling_pathway	0.332329	0.760591
MF_GO:0051380_norepinephrine_binding	0.332379	0.760591
BP_GO:0070314_G1_to_G0_transition	0.332404	0.760591
BP_GO:0097267_omega-hydroxylase_P450_pathway	0.332413	0.760591
MF_GO:0008556_potassium_transmembrane_transporter_activity,_phosphorylative_mechanism	0.332493	0.760604
BP_GO:0070229_negative_regulation_of_lymphocyte_apoptotic_process	0.33251	0.760604
BP_GO:0045590_negative_regulation_of_regulatory_T_cell_differentiation	0.332653	0.760828
BP_GO:0007623_circadian_rhythm	0.332798	0.760965
BP_GO:1990709_presynaptic_active_zone_organization	0.332805	0.760965
MF_GO:0017176_phosphatidylinositol_N-acetylglucosaminyltransferase_activity	0.332993	0.76126
MF_GO:0015108_chloride_transmembrane_transporter_activity	0.333026	0.76126
MF_GO:0000062_fatty-acyl-CoA_binding	0.333302	0.761539
CC_GO:0031974_membrane-enclosed_lumen	0.333311	0.761539
CC_GO:0043233_organelle_lumen	0.333311	0.761539
BP_GO:0043923_positive_regulation_by_host_of_viral_transcription	0.333331	0.761539
BP_GO:0000723_telomere_maintenance	0.333394	0.761579
BP_GO:0002513_tolerance_induction_to_self_antigen	0.333572	0.76183
BP_GO:0048014_Tie_signaling_pathway	0.333595	0.76183
BP_GO:0032447_protein_urmylation	0.333654	0.76186
BP_GO:0140192_regulation_of_adenylate_cyclase-activating_adrenergic_receptor_signaling_pathway_involved_in_heart_process	0.333908	0.762231
BP_GO:0140199_negative_regulation_of_adenylate_cyclase-activating_adrenergic_receptor_signaling_pathway_involved_in_heart_process	0.333908	0.762231
BP_GO:0042063_gliogenesis	0.333958	0.762241
BP_GO:0007616_long-term_memory	0.334118	0.7625
MF_GO:0023024_MHC_class_I_protein_complex_binding	0.334205	0.762594
BP_GO:0098656_anion_transmembrane_transport	0.334294	0.762613
BP_GO:0060913_cardiac_cell_fate_determination	0.334317	0.762613
BP_GO:1902499_positive_regulation_of_protein_autoubiquitination	0.334351	0.762613
MF_GO:0033293_monocarboxylic_acid_binding	0.334552	0.76284
BP_GO:0045337_farnesyl_diphosphate_biosynthetic_process	0.334623	0.76284
MF_GO:0031530_gonadotropin-releasing_hormone_receptor_binding	0.334634	0.76284
MF_GO:0005183_gonadotropin_hormone-releasing_hormone_activity	0.334634	0.76284
BP_GO:0002312_B_cell_activation_involved_in_immune_response	0.334735	0.762966
BP_GO:0002309_T_cell_proliferation_involved_in_immune_response	0.33501	0.76349
CC_GO:1902555_endoribonuclease_complex	0.335213	0.763734
BP_GO:0033089_positive_regulation_of_T_cell_differentiation_in_thymus	0.335259	0.763734
BP_GO:0062149_detection_of_stimulus_involved_in_sensory_perception_of_pain	0.335266	0.763734
BP_GO:0097117_guanylate_kinase-associated_protein_clustering	0.335301	0.763734
BP_GO:0006071_glycerol_metabolic_process	0.335357	0.763757
BP_GO:0044381_glucose_import_in_response_to_insulin_stimulus	0.335577	0.764152
BP_GO:2000048_negative_regulation_of_cell-cell_adhesion_mediated_by_cadherin	0.33571	0.764352
BP_GO:0099172_presynapse_organization	0.33589	0.764457
MF_GO:0097016_L27_domain_binding	0.335955	0.764457
BP_GO:0001768_establishment_of_T_cell_polarity	0.335984	0.764457
BP_GO:0060086_circadian_temperature_homeostasis	0.335986	0.764457
BP_GO:0070430_positive_regulation_of_nucleotide-binding_oligomerization_domain_containing_1_signaling_pathway	0.335986	0.764457
BP_GO:0010032_meiotic_chromosome_condensation	0.336295	0.765056
CC_GO:0000145_exocyst	0.336358	0.765095
MF_GO:0030371_translation_repressor_activity	0.336642	0.765634
MF_GO:0051787_misfolded_protein_binding	0.336698	0.765658
BP_GO:0046877_regulation_of_saliva_secretion	0.336989	0.766216
BP_GO:0045446_endothelial_cell_differentiation	0.337091	0.766343
CC_GO:0031594_neuromuscular_junction	0.337241	0.766499
BP_GO:0007520_myoblast_fusion	0.337261	0.766499
BP_GO:1904438_regulation_of_iron_ion_import_across_plasma_membrane	0.337307	0.766499
BP_GO:0045901_positive_regulation_of_translational_elongation	0.337344	0.766499
BP_GO:0006177_GMP_biosynthetic_process	0.337522	0.76659
MF_GO:0071987_WD40-repeat_domain_binding	0.337522	0.76659
MF_GO:0045031_G_protein-coupled_ATP_receptor_activity	0.3376	0.76659
BP_GO:0035136_forelimb_morphogenesis	0.337644	0.76659
CC_GO:0120115_Lsm2-8_complex	0.337691	0.76659
BP_GO:0061428_negative_regulation_of_transcription_from_RNA_polymerase_II_promoter_in_response_to_hypoxia	0.337699	0.76659
BP_GO:0090279_regulation_of_calcium_ion_import	0.337707	0.76659
MF_GO:0030621_U4_snRNA_binding	0.337768	0.76662
BP_GO:1904353_regulation_of_telomere_capping	0.337922	0.76662
BP_GO:1900152_negative_regulation_of_nuclear-transcribed_mRNA_catabolic_process,_deadenylation-dependent_decay	0.337932	0.76662
BP_GO:0060212_negative_regulation_of_nuclear-transcribed_mRNA_poly(A)_tail_shortening	0.337932	0.76662
CC_GO:0005721_pericentric_heterochromatin	0.337996	0.76662
CC_GO:0005730_nucleolus	0.337997	0.76662
BP_GO:0015844_monoamine_transport	0.338123	0.766803
BP_GO:0003222_ventricular_trabecula_myocardium_morphogenesis	0.338345	0.767201
CC_GO:0005744_TIM23_mitochondrial_import_inner_membrane_translocase_complex	0.338489	0.767423
BP_GO:0051349_positive_regulation_of_lyase_activity	0.338569	0.7675
BP_GO:0046391_5-phosphoribose_1-diphosphate_metabolic_process	0.338831	0.767884
BP_GO:0006015_5-phosphoribose_1-diphosphate_biosynthetic_process	0.338831	0.767884
BP_GO:0018352_protein-pyridoxal-5-phosphate_linkage	0.338982	0.768034
BP_GO:0000086_G2/M_transition_of_mitotic_cell_cycle	0.338994	0.768034
BP_GO:0045814_negative_regulation_of_gene_expression,_epigenetic	0.33911	0.768034
BP_GO:1900225_regulation_of_NLRP3_inflammasome_complex_assembly	0.339157	0.768034
BP_GO:0006261_DNA-dependent_DNA_replication	0.339185	0.768034
BP_GO:1905150_regulation_of_voltage-gated_sodium_channel_activity	0.339191	0.768034
BP_GO:0098661_inorganic_anion_transmembrane_transport	0.33922	0.768034
MF_GO:0016782_transferase_activity,_transferring_sulfur-containing_groups	0.33927	0.768043
BP_GO:1905522_negative_regulation_of_macrophage_migration	0.339414	0.768264
MF_GO:0030620_U2_snRNA_binding	0.33952	0.768274
BP_GO:2001135_regulation_of_endocytic_recycling	0.339572	0.768274
BP_GO:0051897_positive_regulation_of_protein_kinase_B_signaling	0.339588	0.768274
MF_GO:0052689_carboxylic_ester_hydrolase_activity	0.339603	0.768274
MF_GO:0008199_ferric_iron_binding	0.33968	0.768343
BP_GO:0043588_skin_development	0.339738	0.768348
MF_GO:0004033_aldo-keto_reductase_(NADP)_activity	0.339787	0.768348
BP_GO:0006850_mitochondrial_pyruvate_transmembrane_transport	0.33982	0.768348
BP_GO:0009227_nucleotide-sugar_catabolic_process	0.339946	0.768518
BP_GO:1904815_negative_regulation_of_protein_localization_to_chromosome,_telomeric_region	0.339988	0.768518
MF_GO:0016401_palmitoyl-CoA_oxidase_activity	0.340278	0.768606
MF_GO:0050196_[phosphorylase]_phosphatase_activity	0.340366	0.768606
BP_GO:0001570_vasculogenesis	0.340424	0.768606
BP_GO:0086004_regulation_of_cardiac_muscle_cell_contraction	0.340628	0.768606
BP_GO:1902993_positive_regulation_of_amyloid_precursor_protein_catabolic_process	0.340716	0.768606
CC_GO:0014802_terminal_cisterna	0.340753	0.768606
BP_GO:0007638_mechanosensory_behavior	0.340765	0.768606
MF_GO:0140296_general_transcription_initiation_factor_binding	0.340779	0.768606
BP_GO:1902525_regulation_of_protein_monoubiquitination	0.340843	0.768606
BP_GO:1903361_protein_localization_to_basolateral_plasma_membrane	0.340851	0.768606
MF_GO:0016684_oxidoreductase_activity,_acting_on_peroxide_as_acceptor	0.34087	0.768606
BP_GO:0006270_DNA_replication_initiation	0.340891	0.768606
BP_GO:0097581_lamellipodium_organization	0.340924	0.768606
BP_GO:1903004_regulation_of_protein_K63-linked_deubiquitination	0.340996	0.768606
MF_GO:0061849_telomeric_G-quadruplex_DNA_binding	0.340996	0.768606
BP_GO:1903006_positive_regulation_of_protein_K63-linked_deubiquitination	0.340996	0.768606
MF_GO:0061749_forked_DNA-dependent_helicase_activity	0.340996	0.768606
BP_GO:0006974_cellular_response_to_DNA_damage_stimulus	0.341014	0.768606
BP_GO:0032878_regulation_of_establishment_or_maintenance_of_cell_polarity	0.341018	0.768606
BP_GO:0060428_lung_epithelium_development	0.341042	0.768606
BP_GO:0060948_cardiac_vascular_smooth_muscle_cell_development	0.341117	0.768606
MF_GO:0061752_telomeric_repeat-containing_RNA_binding	0.341206	0.768606
BP_GO:0021631_optic_nerve_morphogenesis	0.341258	0.768606
BP_GO:0061469_regulation_of_type_B_pancreatic_cell_proliferation	0.341318	0.768606
BP_GO:1990778_protein_localization_to_cell_periphery	0.341333	0.768606
BP_GO:0033059_cellular_pigmentation	0.341347	0.768606
BP_GO:0060026_convergent_extension	0.341394	0.768606
MF_GO:0140351_glycosylceramide_flippase_activity	0.341426	0.768606
BP_GO:0008340_determination_of_adult_lifespan	0.341434	0.768606
BP_GO:0007586_digestion	0.341522	0.768606
MF_GO:0004467_long-chain_fatty_acid-CoA_ligase_activity	0.341581	0.768606
BP_GO:0062177_radial_spoke_assembly	0.341626	0.768606
CC_GO:0001534_radial_spoke	0.341626	0.768606
BP_GO:1905445_positive_regulation_of_clathrin_coat_assembly	0.341794	0.768606
BP_GO:1905443_regulation_of_clathrin_coat_assembly	0.341794	0.768606
MF_GO:0060228_phosphatidylcholine-sterol_O-acyltransferase_activator_activity	0.341836	0.768606
CC_GO:0042995_cell_projection	0.341947	0.768606
BP_GO:0046464_acylglycerol_catabolic_process	0.341981	0.768606
BP_GO:0046461_neutral_lipid_catabolic_process	0.341981	0.768606
BP_GO:0065001_specification_of_axis_polarity	0.342044	0.768606
BP_GO:0034354_'de_novo'_NAD_biosynthetic_process_from_tryptophan	0.34206	0.768606
CC_GO:0034990_nuclear_mitotic_cohesin_complex	0.342089	0.768606
BP_GO:0006783_heme_biosynthetic_process	0.342103	0.768606
BP_GO:0006817_phosphate_ion_transport	0.342105	0.768606
BP_GO:0046519_sphingoid_metabolic_process	0.342234	0.768606
BP_GO:0006820_anion_transport	0.342242	0.768606
BP_GO:0070105_positive_regulation_of_interleukin-6-mediated_signaling_pathway	0.342299	0.768606
BP_GO:0032823_regulation_of_natural_killer_cell_differentiation	0.34232	0.768606
CC_GO:0034364_high-density_lipoprotein_particle	0.342328	0.768606
BP_GO:0019827_stem_cell_population_maintenance	0.342337	0.768606
BP_GO:0032623_interleukin-2_production	0.342425	0.768701
CC_GO:0032588_trans-Golgi_network_membrane	0.342488	0.768737
BP_GO:0071955_recycling_endosome_to_Golgi_transport	0.342662	0.768996
BP_GO:0009235_cobalamin_metabolic_process	0.342751	0.768996
BP_GO:0061029_eyelid_development_in_camera-type_eye	0.342806	0.768996
CC_GO:0000778_condensed_nuclear_chromosome_kinetochore	0.342825	0.768996
MF_GO:0030156_benzodiazepine_receptor_binding	0.342888	0.768996
BP_GO:0030578_PML_body_organization	0.342955	0.768996
BP_GO:1900155_negative_regulation_of_bone_trabecula_formation	0.342972	0.768996
BP_GO:1900154_regulation_of_bone_trabecula_formation	0.342972	0.768996
BP_GO:0043406_positive_regulation_of_MAP_kinase_activity	0.34307	0.769095
BP_GO:0034721_histone_H3-K4_demethylation,_trimethyl-H3-K4-specific	0.343162	0.769095
BP_GO:0014002_astrocyte_development	0.343224	0.769095
MF_GO:0070004_cysteine-type_exopeptidase_activity	0.343242	0.769095
BP_GO:0072236_metanephric_loop_of_Henle_development	0.343309	0.769095
BP_GO:0048858_cell_projection_morphogenesis	0.343319	0.769095
BP_GO:0035509_negative_regulation_of_myosin-light-chain-phosphatase_activity	0.34334	0.769095
BP_GO:0061146_Peyer's_patch_morphogenesis	0.343556	0.769162
BP_GO:2000288_positive_regulation_of_myoblast_proliferation	0.343572	0.769162
BP_GO:0071459_protein_localization_to_chromosome,_centromeric_region	0.343582	0.769162
BP_GO:0048255_mRNA_stabilization	0.343616	0.769162
BP_GO:1901529_positive_regulation_of_anion_channel_activity	0.343668	0.769162
BP_GO:0060585_positive_regulation_of_prostaglandin-endoperoxide_synthase_activity	0.343694	0.769162
BP_GO:0060584_regulation_of_prostaglandin-endoperoxide_synthase_activity	0.343694	0.769162
BP_GO:0008209_androgen_metabolic_process	0.343842	0.769392
BP_GO:0071398_cellular_response_to_fatty_acid	0.343911	0.769442
MF_GO:0032190_acrosin_binding	0.343969	0.769467
BP_GO:0001826_inner_cell_mass_cell_differentiation	0.344072	0.769595
BP_GO:0070059_intrinsic_apoptotic_signaling_pathway_in_response_to_endoplasmic_reticulum_stress	0.344168	0.769705
BP_GO:1903377_negative_regulation_of_oxidative_stress-induced_neuron_intrinsic_apoptotic_signaling_pathway	0.344228	0.769705
MF_GO:0008296_3'-5'-exodeoxyribonuclease_activity	0.344312	0.769705
MF_GO:0071814_protein-lipid_complex_binding	0.344352	0.769705
MF_GO:0071813_lipoprotein_particle_binding	0.344352	0.769705
BP_GO:0007178_transmembrane_receptor_protein_serine/threonine_kinase_signaling_pathway	0.344443	0.769734
BP_GO:0051388_positive_regulation_of_neurotrophin_TRK_receptor_signaling_pathway	0.344468	0.769734
BP_GO:0035338_long-chain_fatty-acyl-CoA_biosynthetic_process	0.344504	0.769734
BP_GO:0033299_secretion_of_lysosomal_enzymes	0.344574	0.769785
BP_GO:0008608_attachment_of_spindle_microtubules_to_kinetochore	0.34462	0.769785
BP_GO:0001573_ganglioside_metabolic_process	0.344687	0.769831
BP_GO:0110095_cellular_detoxification_of_aldehyde	0.344853	0.770031
BP_GO:0046778_modification_by_virus_of_host_mRNA_processing	0.344869	0.770031
BP_GO:0009749_response_to_glucose	0.345059	0.770275
MF_GO:0055056_D-glucose_transmembrane_transporter_activity	0.345071	0.770275
BP_GO:0034114_regulation_of_heterotypic_cell-cell_adhesion	0.34523	0.770391
CC_GO:1990730_VCP-NSFL1C_complex	0.345291	0.770391
BP_GO:0051569_regulation_of_histone_H3-K4_methylation	0.345291	0.770391
BP_GO:0015888_thiamine_transport	0.345308	0.770391
MF_GO:0016936_galactoside_binding	0.345484	0.770618
BP_GO:0052040_modulation_by_symbiont_of_host_programmed_cell_death	0.345502	0.770618
BP_GO:0042790_nucleolar_large_rRNA_transcription_by_RNA_polymerase_I	0.345553	0.770628
BP_GO:0045137_development_of_primary_sexual_characteristics	0.345629	0.770695
BP_GO:0019915_lipid_storage	0.34573	0.770816
CC_GO:1990513_CLOCK-BMAL_transcription_complex	0.345924	0.770894
MF_GO:0060589_nucleoside-triphosphatase_regulator_activity	0.345938	0.770894
BP_GO:0009744_response_to_sucrose	0.34595	0.770894
BP_GO:0034285_response_to_disaccharide	0.34595	0.770894
BP_GO:0090168_Golgi_reassembly	0.346234	0.77101
BP_GO:0032381_negative_regulation_of_intracellular_sterol_transport	0.346304	0.77101
BP_GO:1905601_negative_regulation_of_receptor-mediated_endocytosis_involved_in_cholesterol_transport	0.346304	0.77101
BP_GO:0032384_negative_regulation_of_intracellular_cholesterol_transport	0.346304	0.77101
BP_GO:0032378_negative_regulation_of_intracellular_lipid_transport	0.346304	0.77101
BP_GO:0033617_mitochondrial_cytochrome_c_oxidase_assembly	0.346334	0.77101
BP_GO:0050910_detection_of_mechanical_stimulus_involved_in_sensory_perception_of_sound	0.346377	0.77101
CC_GO:0031312_extrinsic_component_of_organelle_membrane	0.346417	0.77101
BP_GO:0042462_eye_photoreceptor_cell_development	0.346426	0.77101
BP_GO:0034374_low-density_lipoprotein_particle_remodeling	0.346466	0.77101
BP_GO:0043500_muscle_adaptation	0.346716	0.771331
MF_GO:0003906_DNA-(apurinic_or_apyrimidinic_site)_endonuclease_activity	0.346871	0.771331
BP_GO:0060700_regulation_of_ribonuclease_activity	0.346904	0.771331
BP_GO:0003329_pancreatic_PP_cell_fate_commitment	0.346938	0.771331
BP_GO:0003326_pancreatic_A_cell_fate_commitment	0.346938	0.771331
BP_GO:1903753_negative_regulation_of_p38MAPK_cascade	0.346951	0.771331
BP_GO:0110156_methylguanosine-cap_decapping	0.34697	0.771331
CC_GO:0032473_cytoplasmic_side_of_mitochondrial_outer_membrane	0.346981	0.771331
BP_GO:0046137_negative_regulation_of_vitamin_metabolic_process	0.34716	0.771585
MF_GO:0008534_oxidized_purine_nucleobase_lesion_DNA_N-glycosylase_activity	0.347278	0.771585
BP_GO:0032278_positive_regulation_of_gonadotropin_secretion	0.34737	0.771585
BP_GO:0046881_positive_regulation_of_follicle-stimulating_hormone_secretion	0.34737	0.771585
BP_GO:0046880_regulation_of_follicle-stimulating_hormone_secretion	0.34737	0.771585
MF_GO:0015247_aminophospholipid_flippase_activity	0.347476	0.771585
BP_GO:0048865_stem_cell_fate_commitment	0.347488	0.771585
BP_GO:0014034_neural_crest_cell_fate_commitment	0.347488	0.771585
CC_GO:0097427_microtubule_bundle	0.347512	0.771585
BP_GO:0060491_regulation_of_cell_projection_assembly	0.347582	0.771636
MF_GO:0002951_leukotriene-C(4)_hydrolase	0.347911	0.772046
BP_GO:1990830_cellular_response_to_leukemia_inhibitory_factor	0.347988	0.772046
BP_GO:1902855_regulation_of_non-motile_cilium_assembly	0.347997	0.772046
BP_GO:0000819_sister_chromatid_segregation	0.348003	0.772046
BP_GO:0003203_endocardial_cushion_morphogenesis	0.348005	0.772046
BP_GO:1903580_positive_regulation_of_ATP_metabolic_process	0.34808	0.772046
BP_GO:0060986_endocrine_hormone_secretion	0.348091	0.772046
BP_GO:0010984_regulation_of_lipoprotein_particle_clearance	0.348232	0.772256
BP_GO:0060768_regulation_of_epithelial_cell_proliferation_involved_in_prostate_gland_development	0.348356	0.772428
BP_GO:2000064_regulation_of_cortisol_biosynthetic_process	0.348416	0.772431
CC_GO:0035658_Mon1-Ccz1_complex	0.34845	0.772431
BP_GO:0000070_mitotic_sister_chromatid_segregation	0.348562	0.772576
MF_GO:0070016_armadillo_repeat_domain_binding	0.348963	0.77336
BP_GO:0106070_regulation_of_adenylate_cyclase-activating_G_protein-coupled_receptor_signaling_pathway	0.349038	0.773425
BP_GO:0045940_positive_regulation_of_steroid_metabolic_process	0.349093	0.773443
BP_GO:0043654_recognition_of_apoptotic_cell	0.349254	0.773697
BP_GO:0140205_oligopeptide_import_across_plasma_membrane	0.349526	0.773836
BP_GO:0035442_dipeptide_transmembrane_transport	0.349526	0.773836
BP_GO:0042938_dipeptide_transport	0.349526	0.773836
BP_GO:0140206_dipeptide_import_across_plasma_membrane	0.349526	0.773836
BP_GO:0035481_positive_regulation_of_Notch_signaling_pathway_involved_in_heart_induction	0.34963	0.773836
BP_GO:0035480_regulation_of_Notch_signaling_pathway_involved_in_heart_induction	0.34963	0.773836
BP_GO:0072659_protein_localization_to_plasma_membrane	0.349642	0.773836
BP_GO:0009447_putrescine_catabolic_process	0.349775	0.774027
BP_GO:1904906_positive_regulation_of_endothelial_cell-matrix_adhesion_via_fibronectin	0.349916	0.774132
BP_GO:1904904_regulation_of_endothelial_cell-matrix_adhesion_via_fibronectin	0.349916	0.774132
MF_GO:0015370_solute:sodium_symporter_activity	0.350005	0.774227
MF_GO:0072542_protein_phosphatase_activator_activity	0.35016	0.774467
MF_GO:0015932_nucleobase-containing_compound_transmembrane_transporter_activity	0.350228	0.774514
MF_GO:0008514_organic_anion_transmembrane_transporter_activity	0.35044	0.774881
BP_GO:0071284_cellular_response_to_lead_ion	0.350546	0.77501
BP_GO:0009649_entrainment_of_circadian_clock	0.350602	0.775018
BP_GO:0045815_positive_regulation_of_gene_expression,_epigenetic	0.350672	0.775018
BP_GO:0022417_protein_maturation_by_protein_folding	0.350689	0.775018
BP_GO:1905868_regulation_of_3'-UTR-mediated_mRNA_stabilization	0.350816	0.775196
BP_GO:0014823_response_to_activity	0.351189	0.775694
BP_GO:0150117_positive_regulation_of_cell-substrate_junction_organization	0.351191	0.775694
MF_GO:0033613_activating_transcription_factor_binding	0.351225	0.775694
BP_GO:0043484_regulation_of_RNA_splicing	0.351286	0.775694
MF_GO:0004602_glutathione_peroxidase_activity	0.351349	0.775694
MF_GO:0042979_ornithine_decarboxylase_regulator_activity	0.351455	0.775694
BP_GO:1902267_regulation_of_polyamine_transmembrane_transport	0.351455	0.775694
CC_GO:0005952_cAMP-dependent_protein_kinase_complex	0.351487	0.775694
BP_GO:0060527_prostate_epithelial_cord_arborization_involved_in_prostate_glandular_acinus_morphogenesis	0.351567	0.775694
BP_GO:0090162_establishment_of_epithelial_cell_polarity	0.3516	0.775694
CC_GO:0071020_post-spliceosomal_complex	0.351601	0.775694
BP_GO:0000350_generation_of_catalytic_spliceosome_for_second_transesterification_step	0.351601	0.775694
BP_GO:0032352_positive_regulation_of_hormone_metabolic_process	0.351836	0.776109
BP_GO:1903012_positive_regulation_of_bone_development	0.352056	0.776493
BP_GO:1901382_regulation_of_chorionic_trophoblast_cell_proliferation	0.352198	0.776702
BP_GO:0042168_heme_metabolic_process	0.352259	0.776734
BP_GO:0051156_glucose_6-phosphate_metabolic_process	0.352345	0.77682
BP_GO:0016185_synaptic_vesicle_budding_from_presynaptic_endocytic_zone_membrane	0.352442	0.776931
CC_GO:0070209_ASTRA_complex	0.352508	0.776973
CC_GO:0097733_photoreceptor_cell_cilium	0.352619	0.777116
BP_GO:0009191_ribonucleoside_diphosphate_catabolic_process	0.352715	0.777224
BP_GO:1900454_positive_regulation_of_long-term_synaptic_depression	0.352926	0.777587
BP_GO:0002903_negative_regulation_of_B_cell_apoptotic_process	0.353064	0.77764
BP_GO:0098727_maintenance_of_cell_number	0.353083	0.77764
BP_GO:0035112_genitalia_morphogenesis	0.35309	0.77764
BP_GO:0071354_cellular_response_to_interleukin-6	0.353143	0.777653
BP_GO:1902075_cellular_response_to_salt	0.353625	0.778317
BP_GO:0030010_establishment_of_cell_polarity	0.353669	0.778317
BP_GO:0019346_transsulfuration	0.353811	0.778317
BP_GO:0009092_homoserine_metabolic_process	0.353811	0.778317
BP_GO:0071931_positive_regulation_of_transcription_involved_in_G1/S_transition_of_mitotic_cell_cycle	0.353897	0.778317
BP_GO:1901163_regulation_of_trophoblast_cell_migration	0.353972	0.778317
BP_GO:0050890_cognition	0.353979	0.778317
BP_GO:0051881_regulation_of_mitochondrial_membrane_potential	0.354187	0.778317
BP_GO:2000852_regulation_of_corticosterone_secretion	0.354214	0.778317
BP_GO:0015808_L-alanine_transport	0.354219	0.778317
BP_GO:0071034_CUT_catabolic_process	0.354304	0.778317
BP_GO:0071043_CUT_metabolic_process	0.354304	0.778317
BP_GO:0070649_formin-nucleated_actin_cable_assembly	0.35435	0.778317
BP_GO:0110009_formin-nucleated_actin_cable_organization	0.35435	0.778317
BP_GO:0009812_flavonoid_metabolic_process	0.354395	0.778317
MF_GO:0019957_C-C_chemokine_binding	0.354407	0.778317
BP_GO:0034346_positive_regulation_of_type_III_interferon_production	0.354451	0.778317
BP_GO:1900028_negative_regulation_of_ruffle_assembly	0.354455	0.778317
MF_GO:0001635_calcitonin_gene-related_peptide_receptor_activity	0.354489	0.778317
BP_GO:1904778_positive_regulation_of_protein_localization_to_cell_cortex	0.354524	0.778317
CC_GO:0005740_mitochondrial_envelope	0.354548	0.778317
BP_GO:0120032_regulation_of_plasma_membrane_bounded_cell_projection_assembly	0.354602	0.778317
BP_GO:0006555_methionine_metabolic_process	0.354664	0.778317
BP_GO:0007267_cell-cell_signaling	0.354695	0.778317
BP_GO:0040007_growth	0.354801	0.778317
BP_GO:0022612_gland_morphogenesis	0.354906	0.778317
BP_GO:0003219_cardiac_right_ventricle_formation	0.354963	0.778317
BP_GO:0007185_transmembrane_receptor_protein_tyrosine_phosphatase_signaling_pathway	0.354967	0.778317
MF_GO:0052742_phosphatidylinositol_kinase_activity	0.355027	0.778317
MF_GO:0016813_hydrolase_activity,_acting_on_carbon-nitrogen_(but_not_peptide)_bonds,_in_linear_amidines	0.35506	0.778317
BP_GO:0023058_adaptation_of_signaling_pathway	0.355062	0.778317
BP_GO:0022401_negative_adaptation_of_signaling_pathway	0.355062	0.778317
BP_GO:0002029_desensitization_of_G_protein-coupled_receptor_signaling_pathway	0.355062	0.778317
BP_GO:0032355_response_to_estradiol	0.355089	0.778317
BP_GO:0036353_histone_H2A-K119_monoubiquitination	0.355157	0.778317
MF_GO:0008349_MAP_kinase_kinase_kinase_kinase_activity	0.355178	0.778317
BP_GO:0009086_methionine_biosynthetic_process	0.355243	0.778317
BP_GO:0060298_positive_regulation_of_sarcomere_organization	0.355255	0.778317
BP_GO:0015670_carbon_dioxide_transport	0.355329	0.778317
MF_GO:0004839_ubiquitin_activating_enzyme_activity	0.355394	0.778317
BP_GO:0071286_cellular_response_to_magnesium_ion	0.35541	0.778317
MF_GO:0003960_NADPH:quinone_reductase_activity	0.355429	0.778317
BP_GO:1903959_regulation_of_anion_transmembrane_transport	0.355456	0.778317
BP_GO:0007007_inner_mitochondrial_membrane_organization	0.355652	0.77853
BP_GO:0019985_translesion_synthesis	0.355656	0.77853
MF_GO:0016772_transferase_activity,_transferring_phosphorus-containing_groups	0.355694	0.77853
BP_GO:0032014_positive_regulation_of_ARF_protein_signal_transduction	0.355816	0.778593
BP_GO:0060263_regulation_of_respiratory_burst	0.355816	0.778593
MF_GO:0008311_double-stranded_DNA_3'-5'_exodeoxyribonuclease_activity	0.355901	0.778677
MF_GO:0008294_calcium-_and_calmodulin-responsive_adenylate_cyclase_activity	0.3562	0.779228
MF_GO:0044390_ubiquitin-like_protein_conjugating_enzyme_binding	0.356306	0.779292
CC_GO:0005732_sno(s)RNA-containing_ribonucleoprotein_complex	0.356326	0.779292
BP_GO:0033387_putrescine_biosynthetic_process_from_ornithine	0.356369	0.779292
BP_GO:2000252_negative_regulation_of_feeding_behavior	0.356445	0.779355
BP_GO:1904694_negative_regulation_of_vascular_associated_smooth_muscle_contraction	0.356509	0.779373
MF_GO:0016404_15-hydroxyprostaglandin_dehydrogenase_(NAD+)_activity	0.356584	0.779373
BP_GO:0072173_metanephric_tubule_morphogenesis	0.356717	0.779373
BP_GO:0072282_metanephric_nephron_tubule_morphogenesis	0.356717	0.779373
MF_GO:0051427_hormone_receptor_binding	0.356738	0.779373
BP_GO:0045185_maintenance_of_protein_location	0.356738	0.779373
CC_GO:0001772_immunological_synapse	0.356856	0.779373
BP_GO:0003407_neural_retina_development	0.356877	0.779373
BP_GO:0006601_creatine_biosynthetic_process	0.356883	0.779373
BP_GO:0010899_regulation_of_phosphatidylcholine_catabolic_process	0.356962	0.779373
BP_GO:0030917_midbrain-hindbrain_boundary_development	0.356969	0.779373
CC_GO:0036117_hyaluranon_cable	0.357054	0.779457
MF_GO:0036435_K48-linked_polyubiquitin_modification-dependent_protein_binding	0.35712	0.7795
BP_GO:0090675_intermicrovillar_adhesion	0.357182	0.779532
BP_GO:0060399_positive_regulation_of_growth_hormone_receptor_signaling_pathway	0.357346	0.779586
BP_GO:0019374_galactolipid_metabolic_process	0.357387	0.779586
BP_GO:0006681_galactosylceramide_metabolic_process	0.357387	0.779586
MF_GO:0022848_acetylcholine-gated_cation-selective_channel_activity	0.357394	0.779586
BP_GO:0070099_regulation_of_chemokine-mediated_signaling_pathway	0.357472	0.779613
BP_GO:0006029_proteoglycan_metabolic_process	0.3575	0.779613
BP_GO:0001953_negative_regulation_of_cell-matrix_adhesion	0.357585	0.779697
BP_GO:0034394_protein_localization_to_cell_surface	0.357697	0.779838
BP_GO:0070933_histone_H4_deacetylation	0.357806	0.77986
MF_GO:0016854_racemase_and_epimerase_activity	0.357828	0.77986
BP_GO:0045026_plasma_membrane_fusion	0.357873	0.77986
CC_GO:0005655_nucleolar_ribonuclease_P_complex	0.357979	0.77986
BP_GO:0032329_serine_transport	0.358236	0.77986
CC_GO:0000777_condensed_chromosome_kinetochore	0.358273	0.77986
BP_GO:2000466_negative_regulation_of_glycogen_(starch)_synthase_activity	0.358288	0.77986
BP_GO:0060457_negative_regulation_of_digestive_system_process	0.358409	0.77986
BP_GO:0071025_RNA_surveillance	0.358468	0.77986
BP_GO:0006063_uronic_acid_metabolic_process	0.358493	0.77986
BP_GO:0019585_glucuronate_metabolic_process	0.358493	0.77986
BP_GO:0031272_regulation_of_pseudopodium_assembly	0.358499	0.77986
BP_GO:0050886_endocrine_process	0.358508	0.77986
BP_GO:0001990_regulation_of_systemic_arterial_blood_pressure_by_hormone	0.358508	0.77986
CC_GO:0097433_dense_body	0.358547	0.77986
BP_GO:0032307_negative_regulation_of_prostaglandin_secretion	0.35855	0.77986
BP_GO:0048880_sensory_system_development	0.35855	0.77986
BP_GO:0033615_mitochondrial_proton-transporting_ATP_synthase_complex_assembly	0.358691	0.77986
BP_GO:0006268_DNA_unwinding_involved_in_DNA_replication	0.358705	0.77986
BP_GO:0007338_single_fertilization	0.358733	0.77986
BP_GO:0042942_D-serine_transport	0.358743	0.77986
BP_GO:1903516_regulation_of_single_strand_break_repair	0.358778	0.77986
BP_GO:2000641_regulation_of_early_endosome_to_late_endosome_transport	0.358785	0.77986
CC_GO:0097450_astrocyte_end-foot	0.358873	0.779879
BP_GO:2001255_positive_regulation_of_histone_H3-K36_trimethylation	0.358978	0.779879
BP_GO:1902254_negative_regulation_of_intrinsic_apoptotic_signaling_pathway_by_p53_class_mediator	0.359019	0.779879
CC_GO:0097730_non-motile_cilium	0.359082	0.779879
MF_GO:0005113_patched_binding	0.359111	0.779879
BP_GO:0007021_tubulin_complex_assembly	0.359117	0.779879
BP_GO:0035994_response_to_muscle_stretch	0.359122	0.779879
BP_GO:0006449_regulation_of_translational_termination	0.359404	0.78039
BP_GO:0034199_activation_of_protein_kinase_A_activity	0.359561	0.780629
BP_GO:0051459_regulation_of_corticotropin_secretion	0.35968	0.780784
BP_GO:0090737_telomere_maintenance_via_telomere_trimming	0.359835	0.780965
BP_GO:1903313_positive_regulation_of_mRNA_metabolic_process	0.359883	0.780965
BP_GO:0002904_positive_regulation_of_B_cell_apoptotic_process	0.359963	0.780965
BP_GO:0010817_regulation_of_hormone_levels	0.359974	0.780965
MF_GO:0008236_serine-type_peptidase_activity	0.360006	0.780965
MF_GO:0008432_JUN_kinase_binding	0.36007	0.780965
BP_GO:0051257_meiotic_spindle_midzone_assembly	0.360092	0.780965
MF_GO:0019707_protein-cysteine_S-acyltransferase_activity	0.360238	0.781018
MF_GO:0019706_protein-cysteine_S-palmitoyltransferase_activity	0.360238	0.781018
BP_GO:0061590_calcium_activated_phosphatidylcholine_scrambling	0.360257	0.781018
BP_GO:0048211_Golgi_vesicle_docking	0.360349	0.781082
BP_GO:0031076_embryonic_camera-type_eye_development	0.36041	0.781082
BP_GO:0043902_positive_regulation_of_multi-organism_process	0.360473	0.781082
MF_GO:0035673_oligopeptide_transmembrane_transporter_activity	0.360545	0.781082
BP_GO:0018095_protein_polyglutamylation	0.360563	0.781082
MF_GO:0043023_ribosomal_large_subunit_binding	0.360568	0.781082
BP_GO:0070911_global_genome_nucleotide-excision_repair	0.360864	0.781622
BP_GO:0046940_nucleoside_monophosphate_phosphorylation	0.361123	0.782081
CC_GO:0097255_R2TP_complex	0.361365	0.782329
MF_GO:0017025_TBP-class_protein_binding	0.361411	0.782329
CC_GO:0005639_integral_component_of_nuclear_inner_membrane	0.361426	0.782329
CC_GO:0031229_intrinsic_component_of_nuclear_inner_membrane	0.361426	0.782329
BP_GO:0045727_positive_regulation_of_translation	0.361495	0.782377
BP_GO:0098813_nuclear_chromosome_segregation	0.361816	0.782969
BP_GO:0001845_phagolysosome_assembly	0.36232	0.783298
MF_GO:0070733_protein_adenylyltransferase_activity	0.362365	0.783298
BP_GO:0018175_protein_nucleotidylation	0.362365	0.783298
BP_GO:0018117_protein_adenylylation	0.362365	0.783298
CC_GO:0030062_mitochondrial_tricarboxylic_acid_cycle_enzyme_complex	0.362369	0.783298
BP_GO:0097680_double-strand_break_repair_via_classical_nonhomologous_end_joining	0.362379	0.783298
BP_GO:0021555_midbrain-hindbrain_boundary_morphogenesis	0.362451	0.783298
MF_GO:0016435_rRNA_(guanine)_methyltransferase_activity	0.362478	0.783298
BP_GO:0009437_carnitine_metabolic_process	0.362566	0.783298
BP_GO:0006121_mitochondrial_electron_transport,_succinate_to_ubiquinone	0.362641	0.783298
MF_GO:0000981_DNA-binding_transcription_factor_activity,_RNA_polymerase_II-specific	0.362655	0.783298
BP_GO:0043696_dedifferentiation	0.362723	0.783298
BP_GO:0043697_cell_dedifferentiation	0.362723	0.783298
BP_GO:0090166_Golgi_disassembly	0.362747	0.783298
BP_GO:0042058_regulation_of_epidermal_growth_factor_receptor_signaling_pathway	0.362808	0.783298
CC_GO:0005871_kinesin_complex	0.362949	0.783298
BP_GO:1901184_regulation_of_ERBB_signaling_pathway	0.363016	0.783298
BP_GO:0140469_GCN2-mediated_signaling	0.363095	0.783298
BP_GO:0071262_regulation_of_translational_initiation_in_response_to_starvation	0.363095	0.783298
BP_GO:0071264_positive_regulation_of_translational_initiation_in_response_to_starvation	0.363095	0.783298
MF_GO:0031996_thioesterase_binding	0.363144	0.783298
BP_GO:1905333_regulation_of_gastric_motility	0.363224	0.783298
BP_GO:0072091_regulation_of_stem_cell_proliferation	0.36325	0.783298
CC_GO:0031088_platelet_dense_granule_membrane	0.363266	0.783298
CC_GO:0032545_CURI_complex	0.363267	0.783298
CC_GO:0034456_UTP-C_complex	0.363267	0.783298
BP_GO:1904036_negative_regulation_of_epithelial_cell_apoptotic_process	0.363354	0.783298
CC_GO:0000800_lateral_element	0.36338	0.783298
BP_GO:0061589_calcium_activated_phosphatidylserine_scrambling	0.363435	0.783298
BP_GO:0009085_lysine_biosynthetic_process	0.363439	0.783298
BP_GO:0019878_lysine_biosynthetic_process_via_aminoadipic_acid	0.363439	0.783298
BP_GO:1901671_positive_regulation_of_superoxide_dismutase_activity	0.363575	0.783298
BP_GO:1903997_positive_regulation_of_non-membrane_spanning_protein_tyrosine_kinase_activity	0.363644	0.783298
BP_GO:2000974_negative_regulation_of_pro-B_cell_differentiation	0.363681	0.783298
BP_GO:1905457_negative_regulation_of_lymphoid_progenitor_cell_differentiation	0.363681	0.783298
CC_GO:0001651_dense_fibrillar_component	0.363697	0.783298
CC_GO:0031905_early_endosome_lumen	0.363751	0.783298
BP_GO:2000651_positive_regulation_of_sodium_ion_transmembrane_transporter_activity	0.363757	0.783298
BP_GO:0035457_cellular_response_to_interferon-alpha	0.364107	0.783585
BP_GO:0070973_protein_localization_to_endoplasmic_reticulum_exit_site	0.364109	0.783585
BP_GO:0006286_base-excision_repair,_base-free_sugar-phosphate_removal	0.364127	0.783585
BP_GO:0098502_DNA_dephosphorylation	0.364127	0.783585
BP_GO:0052428_modulation_by_host_of_symbiont_molecular_function	0.36424	0.783585
BP_GO:0061383_trabecula_morphogenesis	0.364295	0.783585
BP_GO:0046532_regulation_of_photoreceptor_cell_differentiation	0.364324	0.783585
BP_GO:0010769_regulation_of_cell_morphogenesis_involved_in_differentiation	0.36441	0.783585
BP_GO:0046755_viral_budding	0.364458	0.783585
MF_GO:0050656_3'-phosphoadenosine_5'-phosphosulfate_binding	0.364493	0.783585
CC_GO:0005736_RNA_polymerase_I_complex	0.364511	0.783585
BP_GO:0072337_modified_amino_acid_transport	0.364591	0.783585
MF_GO:0070905_serine_binding	0.364599	0.783585
MF_GO:0140078_class_I_DNA-(apurinic_or_apyrimidinic_site)_endonuclease_activity	0.364687	0.783585
BP_GO:0010713_negative_regulation_of_collagen_metabolic_process	0.364776	0.783585
BP_GO:0097154_GABAergic_neuron_differentiation	0.364953	0.783585
BP_GO:0048762_mesenchymal_cell_differentiation	0.364953	0.783585
BP_GO:0022402_cell_cycle_process	0.364985	0.783585
BP_GO:1903999_negative_regulation_of_eating_behavior	0.365051	0.783585
BP_GO:0016188_synaptic_vesicle_maturation	0.365106	0.783585
BP_GO:0090257_regulation_of_muscle_system_process	0.36511	0.783585
BP_GO:0060595_fibroblast_growth_factor_receptor_signaling_pathway_involved_in_mammary_gland_specification	0.365117	0.783585
BP_GO:0060667_branch_elongation_involved_in_salivary_gland_morphogenesis	0.365117	0.783585
BP_GO:0060615_mammary_gland_bud_formation	0.365117	0.783585
BP_GO:0060915_mesenchymal_cell_differentiation_involved_in_lung_development	0.365117	0.783585
CC_GO:0044614_nuclear_pore_cytoplasmic_filaments	0.365147	0.783585
BP_GO:0009134_nucleoside_diphosphate_catabolic_process	0.365161	0.783585
CC_GO:0140284_endoplasmic_reticulum-endosome_membrane_contact_site	0.365269	0.783663
BP_GO:0019478_D-amino_acid_catabolic_process	0.365418	0.783663
BP_GO:0007624_ultradian_rhythm	0.365418	0.783663
MF_GO:0003884_D-amino-acid_oxidase_activity	0.365418	0.783663
MF_GO:0016929_SUMO-specific_protease_activity	0.365582	0.783663
CC_GO:0033162_melanosome_membrane	0.365584	0.783663
CC_GO:0090741_pigment_granule_membrane	0.365584	0.783663
MF_GO:0106050_tRNA_2'-O-methyltransferase_activity	0.36559	0.783663
BP_GO:0036289_peptidyl-serine_autophosphorylation	0.365741	0.783663
MF_GO:0001409_guanine_nucleotide_transmembrane_transporter_activity	0.365763	0.783663
BP_GO:0001408_guanine_nucleotide_transport	0.365763	0.783663
BP_GO:1903790_guanine_nucleotide_transmembrane_transport	0.365763	0.783663
MF_GO:0046935_1-phosphatidylinositol-3-kinase_regulator_activity	0.365913	0.783883
MF_GO:0008234_cysteine-type_peptidase_activity	0.366115	0.784191
BP_GO:0090076_relaxation_of_skeletal_muscle	0.36615	0.784191
BP_GO:0048609_multicellular_organismal_reproductive_process	0.366271	0.784265
BP_GO:0071230_cellular_response_to_amino_acid_stimulus	0.366299	0.784265
CC_GO:0000109_nucleotide-excision_repair_complex	0.366342	0.784265
BP_GO:0009309_amine_biosynthetic_process	0.366374	0.784265
BP_GO:0006260_DNA_replication	0.36653	0.784461
BP_GO:0034465_response_to_carbon_monoxide	0.366563	0.784461
CC_GO:0005662_DNA_replication_factor_A_complex	0.366606	0.784461
BP_GO:0007595_lactation	0.366953	0.784768
BP_GO:0051209_release_of_sequestered_calcium_ion_into_cytosol	0.367045	0.784768
BP_GO:0014062_regulation_of_serotonin_secretion	0.367119	0.784768
BP_GO:0045332_phospholipid_translocation	0.367121	0.784768
BP_GO:0015074_DNA_integration	0.367123	0.784768
BP_GO:0051105_regulation_of_DNA_ligation	0.367349	0.784768
BP_GO:0043007_maintenance_of_rDNA	0.367358	0.784768
BP_GO:0009153_purine_deoxyribonucleotide_biosynthetic_process	0.367406	0.784768
BP_GO:0070426_positive_regulation_of_nucleotide-binding_oligomerization_domain_containing_signaling_pathway	0.367474	0.784768
CC_GO:0032156_septin_cytoskeleton	0.367486	0.784768
MF_GO:0050733_RS_domain_binding	0.367514	0.784768
BP_GO:0019732_antifungal_humoral_response	0.367549	0.784768
BP_GO:0010040_response_to_iron(II)_ion	0.367616	0.784768
BP_GO:0002437_inflammatory_response_to_antigenic_stimulus	0.367641	0.784768
BP_GO:0036016_cellular_response_to_interleukin-3	0.367673	0.784768
BP_GO:0036015_response_to_interleukin-3	0.367673	0.784768
BP_GO:0060536_cartilage_morphogenesis	0.367698	0.784768
BP_GO:0043101_purine-containing_compound_salvage	0.367759	0.784768
MF_GO:0101005_ubiquitinyl_hydrolase_activity	0.367833	0.784768
BP_GO:0034310_primary_alcohol_catabolic_process	0.367858	0.784768
BP_GO:0006081_cellular_aldehyde_metabolic_process	0.367898	0.784768
CC_GO:0071564_npBAF_complex	0.367927	0.784768
BP_GO:2000618_regulation_of_histone_H4-K16_acetylation	0.367972	0.784768
CC_GO:0036021_endolysosome_lumen	0.368033	0.784768
MF_GO:0001609_G_protein-coupled_adenosine_receptor_activity	0.368033	0.784768
BP_GO:1900118_negative_regulation_of_execution_phase_of_apoptosis	0.368097	0.784768
MF_GO:1901567_fatty_acid_derivative_binding	0.368112	0.784768
BP_GO:0140289_protein_mono-ADP-ribosylation	0.368122	0.784768
BP_GO:0071447_cellular_response_to_hydroperoxide	0.36816	0.784768
BP_GO:0070103_regulation_of_interleukin-6-mediated_signaling_pathway	0.368165	0.784768
BP_GO:0072593_reactive_oxygen_species_metabolic_process	0.368315	0.784988
BP_GO:0051281_positive_regulation_of_release_of_sequestered_calcium_ion_into_cytosol	0.368491	0.785262
BP_GO:0099633_protein_localization_to_postsynaptic_specialization_membrane	0.368721	0.785466
BP_GO:0099645_neurotransmitter_receptor_localization_to_postsynaptic_specialization_membrane	0.368721	0.785466
BP_GO:0051291_protein_heterooligomerization	0.368729	0.785466
BP_GO:0090118_receptor-mediated_endocytosis_involved_in_cholesterol_transport	0.368783	0.785481
BP_GO:0035280_miRNA_loading_onto_RISC_involved_in_gene_silencing_by_miRNA	0.368895	0.78562
BP_GO:0003128_heart_field_specification	0.368985	0.785711
BP_GO:0072716_response_to_actinomycin_D	0.369081	0.785815
MF_GO:0015252_proton_channel_activity	0.369146	0.785851
BP_GO:0097355_protein_localization_to_heterochromatin	0.369387	0.786264
BP_GO:0098706_iron_ion_import_across_cell_outer_membrane	0.369517	0.786376
BP_GO:0006353_DNA-templated_transcription,_termination	0.369534	0.786376
BP_GO:0033602_negative_regulation_of_dopamine_secretion	0.369601	0.786418
BP_GO:0099557_trans-synaptic_signaling_by_trans-synaptic_complex,_modulating_synaptic_transmission	0.369665	0.786453
BP_GO:0070373_negative_regulation_of_ERK1_and_ERK2_cascade	0.369753	0.786458
BP_GO:0010862_positive_regulation_of_pathway-restricted_SMAD_protein_phosphorylation	0.369762	0.786458
BP_GO:0002232_leukocyte_chemotaxis_involved_in_inflammatory_response	0.370088	0.786884
BP_GO:0046947_hydroxylysine_biosynthetic_process	0.370208	0.786884
BP_GO:0046946_hydroxylysine_metabolic_process	0.370208	0.786884
BP_GO:0060842_arterial_endothelial_cell_differentiation	0.370365	0.786884
BP_GO:0044403_biological_process_involved_in_symbiotic_interaction	0.370418	0.786884
MF_GO:0004844_uracil_DNA_N-glycosylase_activity	0.370426	0.786884
MF_GO:0097506_deaminated_base_DNA_N-glycosylase_activity	0.370426	0.786884
BP_GO:0046324_regulation_of_glucose_import	0.370477	0.786884
BP_GO:0070294_renal_sodium_ion_absorption	0.370518	0.786884
BP_GO:0002154_thyroid_hormone_mediated_signaling_pathway	0.370547	0.786884
BP_GO:0010453_regulation_of_cell_fate_commitment	0.37058	0.786884
BP_GO:0007494_midgut_development	0.370602	0.786884
MF_GO:0032089_NACHT_domain_binding	0.370641	0.786884
BP_GO:0010825_positive_regulation_of_centrosome_duplication	0.370653	0.786884
BP_GO:1903672_positive_regulation_of_sprouting_angiogenesis	0.370795	0.786884
MF_GO:0052812_phosphatidylinositol-3,4-bisphosphate_5-kinase_activity	0.370822	0.786884
BP_GO:1903861_positive_regulation_of_dendrite_extension	0.370841	0.786884
BP_GO:0034248_regulation_of_cellular_amide_metabolic_process	0.370857	0.786884
BP_GO:0046882_negative_regulation_of_follicle-stimulating_hormone_secretion	0.370971	0.786884
CC_GO:0097731_9+0_non-motile_cilium	0.371026	0.786884
CC_GO:0045202_synapse	0.371047	0.786884
CC_GO:0019814_immunoglobulin_complex	0.371074	0.786884
CC_GO:0019815_B_cell_receptor_complex	0.371074	0.786884
BP_GO:0002230_positive_regulation_of_defense_response_to_virus_by_host	0.371097	0.786884
BP_GO:0007028_cytoplasm_organization	0.371207	0.787017
MF_GO:0017171_serine_hydrolase_activity	0.371285	0.787083
BP_GO:0051987_positive_regulation_of_attachment_of_spindle_microtubules_to_kinetochore	0.371342	0.787102
BP_GO:0043153_entrainment_of_circadian_clock_by_photoperiod	0.371469	0.78716
BP_GO:0032373_positive_regulation_of_sterol_transport	0.371514	0.78716
BP_GO:0032376_positive_regulation_of_cholesterol_transport	0.371514	0.78716
BP_GO:0090263_positive_regulation_of_canonical_Wnt_signaling_pathway	0.371558	0.78716
BP_GO:0071051_polyadenylation-dependent_snoRNA_3'-end_processing	0.371647	0.787197
BP_GO:0033139_regulation_of_peptidyl-serine_phosphorylation_of_STAT_protein	0.37167	0.787197
MF_GO:0016641_oxidoreductase_activity,_acting_on_the_CH-NH2_group_of_donors,_oxygen_as_acceptor	0.371803	0.78734
BP_GO:1902369_negative_regulation_of_RNA_catabolic_process	0.371832	0.78734
BP_GO:0010616_negative_regulation_of_cardiac_muscle_adaptation	0.371991	0.787382
BP_GO:1903243_negative_regulation_of_cardiac_muscle_hypertrophy_in_response_to_stress	0.371991	0.787382
BP_GO:1901673_regulation_of_mitotic_spindle_assembly	0.371994	0.787382
BP_GO:1902035_positive_regulation_of_hematopoietic_stem_cell_proliferation	0.372116	0.787541
BP_GO:0003158_endothelium_development	0.372179	0.787573
BP_GO:0048240_sperm_capacitation	0.37229	0.787674
CC_GO:0033106_cis-Golgi_network_membrane	0.372329	0.787674
CC_GO:0031092_platelet_alpha_granule_membrane	0.372404	0.787674
BP_GO:0036304_umbilical_cord_morphogenesis	0.372416	0.787674
BP_GO:0099054_presynapse_assembly	0.372554	0.787755
BP_GO:0010754_negative_regulation_of_cGMP-mediated_signaling	0.372569	0.787755
BP_GO:0072199_regulation_of_mesenchymal_cell_proliferation_involved_in_ureter_development	0.372676	0.787755
BP_GO:0098840_protein_transport_along_microtubule	0.372691	0.787755
BP_GO:0099118_microtubule-based_protein_transport	0.372691	0.787755
BP_GO:0070995_NADPH_oxidation	0.372937	0.788105
MF_GO:0003846_2-acylglycerol_O-acyltransferase_activity	0.372952	0.788105
BP_GO:0048808_male_genitalia_morphogenesis	0.373058	0.788105
BP_GO:0090598_male_anatomical_structure_morphogenesis	0.373058	0.788105
BP_GO:0019050_suppression_by_virus_of_host_apoptotic_process	0.373093	0.788105
CC_GO:0032994_protein-lipid_complex	0.37319	0.788208
BP_GO:0045723_positive_regulation_of_fatty_acid_biosynthetic_process	0.373291	0.788246
BP_GO:0006821_chloride_transport	0.37334	0.788246
BP_GO:0001921_positive_regulation_of_receptor_recycling	0.373368	0.788246
CC_GO:1903439_calcitonin_family_receptor_complex	0.373489	0.788246
BP_GO:0014912_negative_regulation_of_smooth_muscle_cell_migration	0.373494	0.788246
BP_GO:0042552_myelination	0.373494	0.788246
BP_GO:0006333_chromatin_assembly_or_disassembly	0.373555	0.788246
BP_GO:0038162_erythropoietin-mediated_signaling_pathway	0.373586	0.788246
BP_GO:0021681_cerebellar_granular_layer_development	0.373673	0.788329
BP_GO:0048662_negative_regulation_of_smooth_muscle_cell_proliferation	0.373836	0.788503
BP_GO:0033127_regulation_of_histone_phosphorylation	0.373851	0.788503
BP_GO:0003169_coronary_vein_morphogenesis	0.373977	0.788669
CC_GO:0044327_dendritic_spine_head	0.374254	0.78912
BP_GO:0070857_regulation_of_bile_acid_biosynthetic_process	0.374285	0.78912
BP_GO:0032409_regulation_of_transporter_activity	0.374399	0.789196
BP_GO:0007628_adult_walking_behavior	0.374416	0.789196
MF_GO:0017136_NAD-dependent_histone_deacetylase_activity	0.374749	0.789749
BP_GO:2000254_regulation_of_male_germ_cell_proliferation	0.374865	0.789749
BP_GO:1905936_regulation_of_germ_cell_proliferation	0.374865	0.789749
CC_GO:0008290_F-actin_capping_protein_complex	0.374869	0.789749
BP_GO:0000493_box_H/ACA_snoRNP_assembly	0.375062	0.790047
BP_GO:0032899_regulation_of_neurotrophin_production	0.375149	0.790047
BP_GO:0001894_tissue_homeostasis	0.375153	0.790047
MF_GO:0004030_aldehyde_dehydrogenase_[NAD(P)+]_activity	0.375452	0.790132
MF_GO:0004029_aldehyde_dehydrogenase_(NAD+)_activity	0.375452	0.790132
BP_GO:0097111_endoplasmic_reticulum-Golgi_intermediate_compartment_organization	0.375453	0.790132
BP_GO:0034505_tooth_mineralization	0.375472	0.790132
BP_GO:0097475_motor_neuron_migration	0.375484	0.790132
CC_GO:0099501_exocytic_vesicle_membrane	0.375525	0.790132
CC_GO:0030672_synaptic_vesicle_membrane	0.375525	0.790132
BP_GO:1900542_regulation_of_purine_nucleotide_metabolic_process	0.375661	0.790234
BP_GO:2000679_positive_regulation_of_transcription_regulatory_region_DNA_binding	0.375669	0.790234
CC_GO:0017053_transcription_repressor_complex	0.375741	0.790287
BP_GO:0033594_response_to_hydroxyisoflavone	0.375887	0.79031
BP_GO:2000468_regulation_of_peroxidase_activity	0.375931	0.79031
BP_GO:2000470_positive_regulation_of_peroxidase_activity	0.375931	0.79031
MF_GO:0008187_poly-pyrimidine_tract_binding	0.376016	0.79031
MF_GO:0019871_sodium_channel_inhibitor_activity	0.37603	0.79031
BP_GO:0071417_cellular_response_to_organonitrogen_compound	0.376078	0.79031
MF_GO:0102140_heparan_sulfate_N-deacetylase_activity	0.376148	0.79031
MF_GO:0001855_complement_component_C4b_binding	0.376148	0.79031
BP_GO:1902287_semaphorin-plexin_signaling_pathway_involved_in_axon_guidance	0.376343	0.79031
MF_GO:0008106_alcohol_dehydrogenase_(NADP+)_activity	0.376356	0.79031
BP_GO:0036297_interstrand_cross-link_repair	0.376418	0.79031
BP_GO:1900127_positive_regulation_of_hyaluronan_biosynthetic_process	0.376437	0.79031
BP_GO:0031296_B_cell_costimulation	0.376497	0.79031
BP_GO:0038190_VEGF-activated_neuropilin_signaling_pathway	0.376539	0.79031
BP_GO:1902336_positive_regulation_of_retinal_ganglion_cell_axon_guidance	0.376539	0.79031
BP_GO:0015712_hexose_phosphate_transport	0.376556	0.79031
BP_GO:1903976_negative_regulation_of_glial_cell_migration	0.37656	0.79031
BP_GO:0042176_regulation_of_protein_catabolic_process	0.376818	0.790752
BP_GO:0000185_activation_of_MAPKKK_activity	0.376956	0.790941
BP_GO:0001952_regulation_of_cell-matrix_adhesion	0.377037	0.791012
BP_GO:0060971_embryonic_heart_tube_left/right_pattern_formation	0.377314	0.791124
BP_GO:0021536_diencephalon_development	0.377496	0.791124
MF_GO:0009674_potassium:sodium_symporter_activity	0.37754	0.791124
MF_GO:0008511_sodium:potassium:chloride_symporter_activity	0.37754	0.791124
BP_GO:0033684_regulation_of_luteinizing_hormone_secretion	0.377606	0.791124
BP_GO:0031204_posttranslational_protein_targeting_to_membrane,_translocation	0.377634	0.791124
BP_GO:0009057_macromolecule_catabolic_process	0.377653	0.791124
BP_GO:0006267_pre-replicative_complex_assembly_involved_in_nuclear_cell_cycle_DNA_replication	0.377806	0.791124
BP_GO:1902299_pre-replicative_complex_assembly_involved_in_cell_cycle_DNA_replication	0.377806	0.791124
BP_GO:0036388_pre-replicative_complex_assembly	0.377806	0.791124
BP_GO:1903348_positive_regulation_of_bicellular_tight_junction_assembly	0.377986	0.791124
CC_GO:0031261_DNA_replication_preinitiation_complex	0.378013	0.791124
MF_GO:0035254_glutamate_receptor_binding	0.378142	0.791124
BP_GO:0016556_mRNA_modification	0.378257	0.791124
MF_GO:0000977_RNA_polymerase_II_transcription_regulatory_region_sequence-specific_DNA_binding	0.378344	0.791124
BP_GO:0000451_rRNA_2'-O-methylation	0.37838	0.791124
MF_GO:0003916_DNA_topoisomerase_activity	0.378427	0.791124
MF_GO:1990763_arrestin_family_protein_binding	0.378434	0.791124
MF_GO:0032554_purine_deoxyribonucleotide_binding	0.378437	0.791124
BP_GO:0022600_digestive_system_process	0.378472	0.791124
BP_GO:0098957_anterograde_axonal_transport_of_mitochondrion	0.37851	0.791124
BP_GO:1903416_response_to_glycoside	0.378537	0.791124
BP_GO:0060713_labyrinthine_layer_morphogenesis	0.378541	0.791124
BP_GO:0042320_regulation_of_circadian_sleep/wake_cycle,_REM_sleep	0.378558	0.791124
BP_GO:0003181_atrioventricular_valve_morphogenesis	0.378587	0.791124
MF_GO:0004089_carbonate_dehydratase_activity	0.378604	0.791124
BP_GO:1904092_regulation_of_autophagic_cell_death	0.37862	0.791124
BP_GO:1903598_positive_regulation_of_gap_junction_assembly	0.378628	0.791124
BP_GO:0060051_negative_regulation_of_protein_glycosylation	0.378628	0.791124
BP_GO:0090285_negative_regulation_of_protein_glycosylation_in_Golgi	0.378628	0.791124
BP_GO:0046503_glycerolipid_catabolic_process	0.378703	0.791124
BP_GO:1903333_negative_regulation_of_protein_folding	0.378738	0.791124
BP_GO:0046831_regulation_of_RNA_export_from_nucleus	0.3788	0.791124
MF_GO:0061133_endopeptidase_activator_activity	0.378812	0.791124
BP_GO:0055123_digestive_system_development	0.378837	0.791124
MF_GO:0004198_calcium-dependent_cysteine-type_endopeptidase_activity	0.378865	0.791124
BP_GO:2000272_negative_regulation_of_signaling_receptor_activity	0.378921	0.791124
BP_GO:1990743_protein_sialylation	0.379084	0.791124
BP_GO:1905279_regulation_of_retrograde_transport,_endosome_to_Golgi	0.37909	0.791124
BP_GO:0009167_purine_ribonucleoside_monophosphate_metabolic_process	0.379146	0.791124
BP_GO:0000472_endonucleolytic_cleavage_to_generate_mature_5'-end_of_SSU-rRNA_from_(SSU-rRNA,_5.8S_rRNA,_LSU-rRNA)	0.379254	0.791124
BP_GO:0000967_rRNA_5'-end_processing	0.379254	0.791124
MF_GO:0015232_heme_transmembrane_transporter_activity	0.379286	0.791124
BP_GO:0015886_heme_transport	0.379286	0.791124
CC_GO:0097598_sperm_cytoplasmic_droplet	0.379325	0.791124
BP_GO:0010874_regulation_of_cholesterol_efflux	0.379353	0.791124
MF_GO:0015929_hexosaminidase_activity	0.379368	0.791124
BP_GO:1904424_regulation_of_GTP_binding	0.379373	0.791124
BP_GO:0001541_ovarian_follicle_development	0.37953	0.791326
BP_GO:0032656_regulation_of_interleukin-13_production	0.379564	0.791326
BP_GO:2001014_regulation_of_skeletal_muscle_cell_differentiation	0.379863	0.791483
BP_GO:0033083_regulation_of_immature_T_cell_proliferation	0.379902	0.791483
BP_GO:0030431_sleep	0.379919	0.791483
BP_GO:0042455_ribonucleoside_biosynthetic_process	0.379925	0.791483
BP_GO:0042451_purine_nucleoside_biosynthetic_process	0.379925	0.791483
BP_GO:0046129_purine_ribonucleoside_biosynthetic_process	0.379925	0.791483
BP_GO:0002940_tRNA_N2-guanine_methylation	0.380067	0.791589
BP_GO:0000098_sulfur_amino_acid_catabolic_process	0.380071	0.791589
BP_GO:0048863_stem_cell_differentiation	0.380137	0.791627
MF_GO:0035514_DNA_demethylase_activity	0.380409	0.791918
BP_GO:0022406_membrane_docking	0.38041	0.791918
MF_GO:0005021_vascular_endothelial_growth_factor-activated_receptor_activity	0.380476	0.791918
MF_GO:0016810_hydrolase_activity,_acting_on_carbon-nitrogen_(but_not_peptide)_bonds	0.38055	0.791918
BP_GO:0000467_exonucleolytic_trimming_to_generate_mature_3'-end_of_5.8S_rRNA_from_tricistronic_rRNA_transcript_(SSU-rRNA,_5.8S_rRNA,_LSU-rRNA)	0.380622	0.791918
BP_GO:0000459_exonucleolytic_trimming_involved_in_rRNA_processing	0.380622	0.791918
BP_GO:0002905_regulation_of_mature_B_cell_apoptotic_process	0.380657	0.791918
BP_GO:0002906_negative_regulation_of_mature_B_cell_apoptotic_process	0.380657	0.791918
BP_GO:0060259_regulation_of_feeding_behavior	0.380808	0.792133
BP_GO:0014889_muscle_atrophy	0.381097	0.792635
BP_GO:1903487_regulation_of_lactation	0.381288	0.792932
BP_GO:0032434_regulation_of_proteasomal_ubiquitin-dependent_protein_catabolic_process	0.381653	0.793593
BP_GO:2000328_regulation_of_T-helper_17_cell_lineage_commitment	0.382047	0.794313
BP_GO:1904881_cellular_response_to_hydrogen_sulfide	0.382118	0.79436
BP_GO:0001947_heart_looping	0.382318	0.794492
BP_GO:0042278_purine_nucleoside_metabolic_process	0.382322	0.794492
BP_GO:1904430_negative_regulation_of_t-circle_formation	0.382333	0.794492
BP_GO:0060022_hard_palate_development	0.382372	0.794492
CC_GO:0032806_carboxy-terminal_domain_protein_kinase_complex	0.382495	0.794548
BP_GO:0021860_pyramidal_neuron_development	0.382495	0.794548
BP_GO:0035194_post-transcriptional_gene_silencing_by_RNA	0.382721	0.794919
BP_GO:0007050_cell_cycle_arrest	0.382847	0.795044
BP_GO:2000351_regulation_of_endothelial_cell_apoptotic_process	0.382877	0.795044
BP_GO:0042401_cellular_biogenic_amine_biosynthetic_process	0.383023	0.795248
CC_GO:0031616_spindle_pole_centrosome	0.38313	0.79537
MF_GO:0022849_glutamate-gated_calcium_ion_channel_activity	0.383201	0.79542
MF_GO:0005041_low-density_lipoprotein_particle_receptor_activity	0.383312	0.79555
BP_GO:0140056_organelle_localization_by_membrane_tethering	0.383453	0.795651
MF_GO:0004726_non-membrane_spanning_protein_tyrosine_phosphatase_activity	0.383484	0.795651
BP_GO:1990414_replication-born_double-strand_break_repair_via_sister_chromatid_exchange	0.383674	0.795651
CC_GO:0048476_Holliday_junction_resolvase_complex	0.383699	0.795651
BP_GO:0071468_cellular_response_to_acidic_pH	0.383724	0.795651
BP_GO:0075732_viral_penetration_into_host_nucleus	0.383745	0.795651
BP_GO:0090385_phagosome-lysosome_fusion	0.38382	0.795651
BP_GO:0099010_modification_of_postsynaptic_structure	0.383885	0.795651
BP_GO:0016321_female_meiosis_chromosome_segregation	0.383903	0.795651
MF_GO:0043996_histone_acetyltransferase_activity_(H4-K8_specific)	0.383905	0.795651
MF_GO:0043995_histone_acetyltransferase_activity_(H4-K5_specific)	0.383905	0.795651
BP_GO:0006790_sulfur_compound_metabolic_process	0.383934	0.795651
BP_GO:0031055_chromatin_remodeling_at_centromere	0.384031	0.795752
BP_GO:0019364_pyridine_nucleotide_catabolic_process	0.384116	0.79583
BP_GO:1905335_regulation_of_aggrephagy	0.384296	0.79592
BP_GO:1905337_positive_regulation_of_aggrephagy	0.384296	0.79592
BP_GO:0003340_negative_regulation_of_mesenchymal_to_epithelial_transition_involved_in_metanephros_morphogenesis	0.384303	0.79592
BP_GO:0089718_amino_acid_import_across_plasma_membrane	0.384373	0.795966
BP_GO:0019441_tryptophan_catabolic_process_to_kynurenine	0.384475	0.796035
BP_GO:0046887_positive_regulation_of_hormone_secretion	0.384502	0.796035
BP_GO:0031648_protein_destabilization	0.384655	0.796081
MF_GO:0004950_chemokine_receptor_activity	0.384668	0.796081
MF_GO:0001637_G_protein-coupled_chemoattractant_receptor_activity	0.384668	0.796081
BP_GO:0062043_positive_regulation_of_cardiac_epithelial_to_mesenchymal_transition	0.384878	0.796417
BP_GO:0008592_regulation_of_Toll_signaling_pathway	0.385011	0.796592
BP_GO:0002067_glandular_epithelial_cell_differentiation	0.385065	0.796605
BP_GO:0035735_intraciliary_transport_involved_in_cilium_assembly	0.385231	0.79685
CC_GO:0033269_internode_region_of_axon	0.385323	0.796941
BP_GO:0051572_negative_regulation_of_histone_H3-K4_methylation	0.385396	0.796971
MF_GO:0047690_aspartyltransferase_activity	0.385441	0.796971
BP_GO:1903749_positive_regulation_of_establishment_of_protein_localization_to_mitochondrion	0.385481	0.796971
CC_GO:0030904_retromer_complex	0.385578	0.797072
BP_GO:0022029_telencephalon_cell_migration	0.38569	0.797084
MF_GO:0061711_N(6)-L-threonylcarbamoyladenine_synthase_activity	0.385704	0.797084
CC_GO:0000794_condensed_nuclear_chromosome	0.385826	0.797084
MF_GO:0047555_3',5'-cyclic-GMP_phosphodiesterase_activity	0.385846	0.797084
MF_GO:0008444_CDP-diacylglycerol-glycerol-3-phosphate_3-phosphatidyltransferase_activity	0.385879	0.797084
BP_GO:0001765_membrane_raft_assembly	0.38596	0.797084
BP_GO:0014056_regulation_of_acetylcholine_secretion,_neurotransmission	0.385967	0.797084
BP_GO:0014057_positive_regulation_of_acetylcholine_secretion,_neurotransmission	0.385967	0.797084
BP_GO:2001268_negative_regulation_of_cysteine-type_endopeptidase_activity_involved_in_apoptotic_signaling_pathway	0.386108	0.797175
CC_GO:0034271_phosphatidylinositol_3-kinase_complex,_class_III,_type_I	0.386155	0.797175
CC_GO:0034272_phosphatidylinositol_3-kinase_complex,_class_III,_type_II	0.386155	0.797175
BP_GO:0008535_respiratory_chain_complex_IV_assembly	0.38634	0.797459
MF_GO:0004000_adenosine_deaminase_activity	0.386456	0.797499
BP_GO:0039531_regulation_of_viral-induced_cytoplasmic_pattern_recognition_receptor_signaling_pathway	0.386484	0.797499
MF_GO:0003847_1-alkyl-2-acetylglycerophosphocholine_esterase_activity	0.386529	0.797499
MF_GO:0044388_small_protein_activating_enzyme_binding	0.386551	0.797499
CC_GO:0034455_t-UTP_complex	0.386656	0.797616
BP_GO:0010719_negative_regulation_of_epithelial_to_mesenchymal_transition	0.386839	0.797675
BP_GO:0010596_negative_regulation_of_endothelial_cell_migration	0.386855	0.797675
BP_GO:0071466_cellular_response_to_xenobiotic_stimulus	0.386872	0.797675
BP_GO:0007605_sensory_perception_of_sound	0.386877	0.797675
BP_GO:0051702_biological_process_involved_in_interaction_with_symbiont	0.387098	0.797801
BP_GO:0034982_mitochondrial_protein_processing	0.387163	0.797801
BP_GO:0070233_negative_regulation_of_T_cell_apoptotic_process	0.387167	0.797801
CC_GO:0016035_zeta_DNA_polymerase_complex	0.387275	0.797801
MF_GO:0004067_asparaginase_activity	0.387282	0.797801
BP_GO:0006398_mRNA_3'-end_processing_by_stem-loop_binding_and_cleavage	0.387328	0.797801
BP_GO:0099541_trans-synaptic_signaling_by_lipid	0.387355	0.797801
BP_GO:0099542_trans-synaptic_signaling_by_endocannabinoid	0.387355	0.797801
BP_GO:0010524_positive_regulation_of_calcium_ion_transport_into_cytosol	0.387369	0.797801
MF_GO:0004500_dopamine_beta-monooxygenase_activity	0.387589	0.797925
BP_GO:0046333_octopamine_metabolic_process	0.387589	0.797925
BP_GO:0006589_octopamine_biosynthetic_process	0.387589	0.797925
BP_GO:0045932_negative_regulation_of_muscle_contraction	0.387621	0.797925
BP_GO:1904273_L-alanine_import_across_plasma_membrane	0.387766	0.798124
BP_GO:0072081_specification_of_nephron_tubule_identity	0.387852	0.798203
BP_GO:0043489_RNA_stabilization	0.388005	0.798333
CC_GO:0032045_guanyl-nucleotide_exchange_factor_complex	0.388047	0.798333
BP_GO:0009791_post-embryonic_development	0.388059	0.798333
MF_GO:0019911_structural_constituent_of_myelin_sheath	0.388166	0.798454
MF_GO:0070615_nucleosome-dependent_ATPase_activity	0.388335	0.798609
BP_GO:0031328_positive_regulation_of_cellular_biosynthetic_process	0.388445	0.798609
BP_GO:0044210_'de_novo'_CTP_biosynthetic_process	0.388554	0.798609
MF_GO:0003883_CTP_synthase_activity	0.388554	0.798609
BP_GO:0002566_somatic_diversification_of_immune_receptors_via_somatic_mutation	0.38866	0.798609
BP_GO:0003186_tricuspid_valve_morphogenesis	0.388671	0.798609
MF_GO:0005222_intracellular_cAMP-activated_cation_channel_activity	0.38871	0.798609
BP_GO:0051382_kinetochore_assembly	0.388746	0.798609
BP_GO:0072387_flavin_adenine_dinucleotide_metabolic_process	0.388774	0.798609
BP_GO:0051661_maintenance_of_centrosome_location	0.388798	0.798609
BP_GO:1905451_positive_regulation_of_Fc-gamma_receptor_signaling_pathway_involved_in_phagocytosis	0.388798	0.798609
BP_GO:0071630_nuclear_protein_quality_control_by_the_ubiquitin-proteasome_system	0.388817	0.798609
BP_GO:0006476_protein_deacetylation	0.388994	0.798873
CC_GO:0017119_Golgi_transport_complex	0.389093	0.798977
BP_GO:0070562_regulation_of_vitamin_D_receptor_signaling_pathway	0.389143	0.798982
MF_GO:0015269_calcium-activated_potassium_channel_activity	0.389212	0.799026
BP_GO:2000553_positive_regulation_of_T-helper_2_cell_cytokine_production	0.389292	0.799045
MF_GO:0008409_5'-3'_exonuclease_activity	0.389319	0.799045
BP_GO:0017144_drug_metabolic_process	0.389366	0.799045
BP_GO:0006305_DNA_alkylation	0.38949	0.799102
BP_GO:0006306_DNA_methylation	0.38949	0.799102
MF_GO:0031802_type_5_metabotropic_glutamate_receptor_binding	0.389798	0.799317
BP_GO:0050769_positive_regulation_of_neurogenesis	0.38981	0.799317
CC_GO:1990037_Lewy_body_core	0.389845	0.799317
BP_GO:0048295_positive_regulation_of_isotype_switching_to_IgE_isotypes	0.389881	0.799317
BP_GO:0006677_glycosylceramide_metabolic_process	0.38989	0.799317
BP_GO:0048588_developmental_cell_growth	0.389967	0.799317
BP_GO:0044335_canonical_Wnt_signaling_pathway_involved_in_neural_crest_cell_differentiation	0.390003	0.799317
BP_GO:0021675_nerve_development	0.39006	0.799317
BP_GO:0060157_urinary_bladder_development	0.39006	0.799317
BP_GO:0048148_behavioral_response_to_cocaine	0.390075	0.799317
BP_GO:1990166_protein_localization_to_site_of_double-strand_break	0.390382	0.799848
BP_GO:0002528_regulation_of_vascular_permeability_involved_in_acute_inflammatory_response	0.390531	0.800054
BP_GO:0035087_siRNA_loading_onto_RISC_involved_in_RNA_interference	0.39069	0.8001
BP_GO:1990823_response_to_leukemia_inhibitory_factor	0.390733	0.8001
BP_GO:0060370_susceptibility_to_T_cell_mediated_cytotoxicity	0.390794	0.8001
MF_GO:0005337_nucleoside_transmembrane_transporter_activity	0.390843	0.8001
MF_GO:0034235_GPI_anchor_binding	0.390883	0.8001
MF_GO:0001164_RNA_polymerase_I_core_promoter_sequence-specific_DNA_binding	0.390889	0.8001
MF_GO:0001163_RNA_polymerase_I_transcription_regulatory_region_sequence-specific_DNA_binding	0.390889	0.8001
BP_GO:0006584_catecholamine_metabolic_process	0.391013	0.800155
BP_GO:0009712_catechol-containing_compound_metabolic_process	0.391013	0.800155
BP_GO:0038095_Fc-epsilon_receptor_signaling_pathway	0.391274	0.800344
BP_GO:0070171_negative_regulation_of_tooth_mineralization	0.391278	0.800344
BP_GO:1903047_mitotic_cell_cycle_process	0.391376	0.800344
BP_GO:0110020_regulation_of_actomyosin_structure_organization	0.391402	0.800344
BP_GO:0031338_regulation_of_vesicle_fusion	0.39141	0.800344
CC_GO:0000408_EKC/KEOPS_complex	0.391478	0.800344
BP_GO:0097354_prenylation	0.391507	0.800344
BP_GO:0018342_protein_prenylation	0.391507	0.800344
BP_GO:0032681_regulation_of_lymphotoxin_A_production	0.391586	0.800344
BP_GO:0032761_positive_regulation_of_lymphotoxin_A_production	0.391586	0.800344
CC_GO:0005790_smooth_endoplasmic_reticulum	0.391846	0.800769
MF_GO:0008309_double-stranded_DNA_exodeoxyribonuclease_activity	0.391927	0.800769
BP_GO:0038114_interleukin-21-mediated_signaling_pathway	0.391986	0.800769
BP_GO:1902742_apoptotic_process_involved_in_development	0.392005	0.800769
MF_GO:1905172_RISC_complex_binding	0.392035	0.800769
BP_GO:1905331_negative_regulation_of_morphogenesis_of_an_epithelium	0.392341	0.801282
MF_GO:0019966_interleukin-1_binding	0.392413	0.801282
MF_GO:0008427_calcium-dependent_protein_kinase_inhibitor_activity	0.39243	0.801282
BP_GO:1903546_protein_localization_to_photoreceptor_outer_segment	0.392775	0.801887
BP_GO:0042322_negative_regulation_of_circadian_sleep/wake_cycle,_REM_sleep	0.392862	0.801908
BP_GO:0035809_regulation_of_urine_volume	0.392899	0.801908
BP_GO:0000077_DNA_damage_checkpoint	0.393021	0.801908
BP_GO:0009126_purine_nucleoside_monophosphate_metabolic_process	0.393042	0.801908
BP_GO:0045939_negative_regulation_of_steroid_metabolic_process	0.39313	0.801908
BP_GO:0014824_artery_smooth_muscle_contraction	0.393134	0.801908
BP_GO:0035239_tube_morphogenesis	0.393144	0.801908
BP_GO:0002329_pre-B_cell_differentiation	0.393171	0.801908
BP_GO:0014051_gamma-aminobutyric_acid_secretion	0.393347	0.802152
BP_GO:0070141_response_to_UV-A	0.393396	0.802152
BP_GO:0071294_cellular_response_to_zinc_ion	0.393435	0.802152
MF_GO:0051213_dioxygenase_activity	0.39358	0.802174
BP_GO:0010770_positive_regulation_of_cell_morphogenesis_involved_in_differentiation	0.3936	0.802174
MF_GO:0016857_racemase_and_epimerase_activity,_acting_on_carbohydrates_and_derivatives	0.393619	0.802174
BP_GO:1901563_response_to_camptothecin	0.393638	0.802174
CC_GO:0030175_filopodium	0.393691	0.802182
BP_GO:0006051_N-acetylmannosamine_metabolic_process	0.394272	0.80317
BP_GO:0006050_mannosamine_metabolic_process	0.394272	0.80317
BP_GO:0060061_Spemann_organizer_formation	0.394394	0.803221
BP_GO:0050885_neuromuscular_process_controlling_balance	0.394484	0.803221
BP_GO:1901298_regulation_of_hydrogen_peroxide-mediated_programmed_cell_death	0.394566	0.803221
BP_GO:0097112_gamma-aminobutyric_acid_receptor_clustering	0.394614	0.803221
BP_GO:0019098_reproductive_behavior	0.394632	0.803221
BP_GO:2000465_regulation_of_glycogen_(starch)_synthase_activity	0.39466	0.803221
BP_GO:0034230_enkephalin_processing	0.394669	0.803221
BP_GO:0009597_detection_of_virus	0.394732	0.803221
BP_GO:0000097_sulfur_amino_acid_biosynthetic_process	0.394819	0.803221
BP_GO:1902991_regulation_of_amyloid_precursor_protein_catabolic_process	0.394839	0.803221
BP_GO:0006611_protein_export_from_nucleus	0.394892	0.803221
BP_GO:0071799_cellular_response_to_prostaglandin_D_stimulus	0.394924	0.803221
BP_GO:0071798_response_to_prostaglandin_D	0.394924	0.803221
MF_GO:1990890_netrin_receptor_binding	0.395065	0.803401
BP_GO:0044336_canonical_Wnt_signaling_pathway_involved_in_negative_regulation_of_apoptotic_process	0.39511	0.803401
MF_GO:0008970_phospholipase_A1_activity	0.395284	0.803484
MF_GO:0001641_group_II_metabotropic_glutamate_receptor_activity	0.39533	0.803484
BP_GO:0070098_chemokine-mediated_signaling_pathway	0.395332	0.803484
MF_GO:0001727_lipid_kinase_activity	0.395344	0.803484
BP_GO:0046586_regulation_of_calcium-dependent_cell-cell_adhesion	0.395551	0.803752
BP_GO:0006983_ER_overload_response	0.395575	0.803752
BP_GO:0050961_detection_of_temperature_stimulus_involved_in_sensory_perception	0.395621	0.803752
BP_GO:0060287_epithelial_cilium_movement_involved_in_determination_of_left/right_asymmetry	0.39569	0.803795
BP_GO:0060352_cell_adhesion_molecule_production	0.395812	0.803889
MF_GO:0046966_thyroid_hormone_receptor_binding	0.395847	0.803889
BP_GO:0097106_postsynaptic_density_organization	0.395881	0.803889
CC_GO:0030892_mitotic_cohesin_complex	0.395956	0.803944
CC_GO:0030173_integral_component_of_Golgi_membrane	0.396222	0.804112
MF_GO:0005402_carbohydrate:cation_symporter_activity	0.39626	0.804112
BP_GO:0072177_mesonephric_duct_development	0.396281	0.804112
BP_GO:0072176_nephric_duct_development	0.396281	0.804112
BP_GO:0060058_positive_regulation_of_apoptotic_process_involved_in_mammary_gland_involution	0.396281	0.804112
BP_GO:0034214_protein_hexamerization	0.396331	0.804115
BP_GO:1901656_glycoside_transport	0.396565	0.804481
BP_GO:0097749_membrane_tubulation	0.39664	0.804481
BP_GO:0001568_blood_vessel_development	0.396656	0.804481
BP_GO:0046959_habituation	0.396734	0.804541
MF_GO:0005024_transforming_growth_factor_beta-activated_receptor_activity	0.3968	0.804553
BP_GO:0098880_maintenance_of_postsynaptic_specialization_structure	0.396971	0.804553
BP_GO:0071830_triglyceride-rich_lipoprotein_particle_clearance	0.396986	0.804553
BP_GO:0034382_chylomicron_remnant_clearance	0.396986	0.804553
CC_GO:0030485_smooth_muscle_contractile_fiber	0.397095	0.804553
BP_GO:0042819_vitamin_B6_biosynthetic_process	0.39711	0.804553
BP_GO:0035728_response_to_hepatocyte_growth_factor	0.397151	0.804553
BP_GO:0016189_synaptic_vesicle_to_endosome_fusion	0.397182	0.804553
BP_GO:2000042_negative_regulation_of_double-strand_break_repair_via_homologous_recombination	0.397238	0.804553
BP_GO:0098708_glucose_import_across_plasma_membrane	0.397254	0.804553
BP_GO:0060129_thyroid-stimulating_hormone-secreting_cell_differentiation	0.397272	0.804553
BP_GO:0008356_asymmetric_cell_division	0.397413	0.804741
BP_GO:0001658_branching_involved_in_ureteric_bud_morphogenesis	0.397544	0.804908
BP_GO:0035307_positive_regulation_of_protein_dephosphorylation	0.397752	0.805232
BP_GO:0046184_aldehyde_biosynthetic_process	0.397969	0.805518
MF_GO:0017017_MAP_kinase_tyrosine/serine/threonine_phosphatase_activity	0.397991	0.805518
BP_GO:0098754_detoxification	0.398193	0.805639
BP_GO:0048266_behavioral_response_to_pain	0.398238	0.805639
BP_GO:0009440_cyanate_catabolic_process	0.398244	0.805639
BP_GO:0009439_cyanate_metabolic_process	0.398244	0.805639
BP_GO:0071362_cellular_response_to_ether	0.398365	0.805703
CC_GO:0031595_nuclear_proteasome_complex	0.398372	0.805703
MF_GO:0031419_cobalamin_binding	0.398517	0.805709
CC_GO:0032839_dendrite_cytoplasm	0.398565	0.805709
MF_GO:0001965_G-protein_alpha-subunit_binding	0.398577	0.805709
CC_GO:0042582_azurophil_granule	0.398617	0.805709
CC_GO:0005766_primary_lysosome	0.398617	0.805709
CC_GO:0070436_Grb2-EGFR_complex	0.398686	0.805749
BP_GO:0007195_adenylate_cyclase-inhibiting_dopamine_receptor_signaling_pathway	0.398765	0.80581
BP_GO:0097500_receptor_localization_to_non-motile_cilium	0.398858	0.805845
BP_GO:0106072_negative_regulation_of_adenylate_cyclase-activating_G_protein-coupled_receptor_signaling_pathway	0.398959	0.805845
MF_GO:0090482_vitamin_transmembrane_transporter_activity	0.398983	0.805845
MF_GO:0015103_inorganic_anion_transmembrane_transporter_activity	0.398999	0.805845
BP_GO:0060213_positive_regulation_of_nuclear-transcribed_mRNA_poly(A)_tail_shortening	0.399033	0.805845
BP_GO:1903421_regulation_of_synaptic_vesicle_recycling	0.399072	0.805845
MF_GO:0019789_SUMO_transferase_activity	0.399132	0.805867
BP_GO:1903238_positive_regulation_of_leukocyte_tethering_or_rolling	0.399245	0.805998
CC_GO:0071439_clathrin_complex	0.399665	0.806522
BP_GO:0048304_positive_regulation_of_isotype_switching_to_IgG_isotypes	0.399725	0.806522
MF_GO:0001054_RNA_polymerase_I_activity	0.399747	0.806522
BP_GO:0048730_epidermis_morphogenesis	0.399858	0.806522
BP_GO:0007272_ensheathment_of_neurons	0.399862	0.806522
BP_GO:0008366_axon_ensheathment	0.399862	0.806522
CC_GO:0032299_ribonuclease_H2_complex	0.399889	0.806522
BP_GO:0060993_kidney_morphogenesis	0.399936	0.806522
BP_GO:0007216_G_protein-coupled_glutamate_receptor_signaling_pathway	0.399972	0.806522
BP_GO:0047496_vesicle_transport_along_microtubule	0.399989	0.806522
MF_GO:0005010_insulin-like_growth_factor-activated_receptor_activity	0.400286	0.807023
BP_GO:0009620_response_to_fungus	0.400412	0.807179
BP_GO:2000171_negative_regulation_of_dendrite_development	0.400516	0.807291
BP_GO:0036324_vascular_endothelial_growth_factor_receptor-2_signaling_pathway	0.400705	0.807564
BP_GO:1903518_positive_regulation_of_single_strand_break_repair	0.400853	0.807564
CC_GO:0031931_TORC1_complex	0.400973	0.807564
BP_GO:0007052_mitotic_spindle_organization	0.401023	0.807564
BP_GO:0022898_regulation_of_transmembrane_transporter_activity	0.401027	0.807564
BP_GO:0032070_regulation_of_deoxyribonuclease_activity	0.401058	0.807564
BP_GO:1901663_quinone_biosynthetic_process	0.40108	0.807564
BP_GO:0006744_ubiquinone_biosynthetic_process	0.40108	0.807564
BP_GO:0046601_positive_regulation_of_centriole_replication	0.401135	0.807564
BP_GO:0035881_amacrine_cell_differentiation	0.401252	0.807564
CC_GO:0031251_PAN_complex	0.401252	0.807564
BP_GO:0051122_hepoxilin_biosynthetic_process	0.401283	0.807564
BP_GO:0051121_hepoxilin_metabolic_process	0.401283	0.807564
CC_GO:0070724_BMP_receptor_complex	0.401407	0.807716
MF_GO:0102521_tRNA-4-demethylwyosine_synthase_activity	0.401739	0.808244
MF_GO:0008273_calcium,_potassium:sodium_antiporter_activity	0.401769	0.808244
BP_GO:0030901_midbrain_development	0.401885	0.808244
BP_GO:0071379_cellular_response_to_prostaglandin_stimulus	0.401932	0.808244
BP_GO:0010732_regulation_of_protein_glutathionylation	0.40196	0.808244
BP_GO:0010734_negative_regulation_of_protein_glutathionylation	0.40196	0.808244
MF_GO:0005225_volume-sensitive_anion_channel_activity	0.40239	0.808608
BP_GO:0036520_astrocyte-dopaminergic_neuron_signaling	0.402404	0.808608
MF_GO:0019003_GDP_binding	0.402422	0.808608
BP_GO:0006424_glutamyl-tRNA_aminoacylation	0.402448	0.808608
MF_GO:0004818_glutamate-tRNA_ligase_activity	0.402448	0.808608
BP_GO:0016191_synaptic_vesicle_uncoating	0.40252	0.808608
MF_GO:0047237_glucuronylgalactosylproteoglycan_4-beta-N-acetylgalactosaminyltransferase_activity	0.402564	0.808608
BP_GO:0001895_retina_homeostasis	0.402597	0.808608
MF_GO:0120015_sterol_transfer_activity	0.402623	0.808608
MF_GO:0030350_iron-responsive_element_binding	0.402669	0.808608
BP_GO:0030032_lamellipodium_assembly	0.402804	0.808608
MF_GO:0008028_monocarboxylic_acid_transmembrane_transporter_activity	0.402805	0.808608
MF_GO:0005228_intracellular_sodium_activated_potassium_channel_activity	0.402847	0.808608
BP_GO:0098773_skin_epidermis_development	0.402854	0.808608
CC_GO:0097440_apical_dendrite	0.40287	0.808608
BP_GO:0006433_prolyl-tRNA_aminoacylation	0.403157	0.808934
MF_GO:0004827_proline-tRNA_ligase_activity	0.403157	0.808934
BP_GO:0051611_regulation_of_serotonin_uptake	0.403179	0.808934
BP_GO:0006884_cell_volume_homeostasis	0.40332	0.809116
BP_GO:0099504_synaptic_vesicle_cycle	0.403367	0.809116
MF_GO:0034186_apolipoprotein_A-I_binding	0.403451	0.809126
BP_GO:0045583_regulation_of_cytotoxic_T_cell_differentiation	0.403469	0.809126
BP_GO:0051303_establishment_of_chromosome_localization	0.403547	0.809185
BP_GO:0046036_CTP_metabolic_process	0.403693	0.80938
BP_GO:0002053_positive_regulation_of_mesenchymal_cell_proliferation	0.403825	0.809547
BP_GO:0045900_negative_regulation_of_translational_elongation	0.403928	0.809614
MF_GO:1990698_palmitoleoyltransferase_activity	0.403955	0.809614
MF_GO:0046923_ER_retention_sequence_binding	0.40404	0.809665
BP_GO:1903909_regulation_of_receptor_clustering	0.404079	0.809665
BP_GO:2001169_regulation_of_ATP_biosynthetic_process	0.404177	0.809665
BP_GO:0045820_negative_regulation_of_glycolytic_process	0.404245	0.809665
BP_GO:0042421_norepinephrine_biosynthetic_process	0.404411	0.809665
BP_GO:0002562_somatic_diversification_of_immune_receptors_via_germline_recombination_within_a_single_locus	0.404462	0.809665
BP_GO:0016444_somatic_cell_DNA_recombination	0.404462	0.809665
MF_GO:0010997_anaphase-promoting_complex_binding	0.40452	0.809665
CC_GO:0032541_cortical_endoplasmic_reticulum	0.404719	0.809665
MF_GO:0046934_phosphatidylinositol-4,5-bisphosphate_3-kinase_activity	0.404733	0.809665
MF_GO:0052813_phosphatidylinositol_bisphosphate_kinase_activity	0.404733	0.809665
BP_GO:0046053_dAMP_metabolic_process	0.404773	0.809665
BP_GO:0001964_startle_response	0.404786	0.809665
BP_GO:0045475_locomotor_rhythm	0.404813	0.809665
BP_GO:1904177_regulation_of_adipose_tissue_development	0.404821	0.809665
BP_GO:0010762_regulation_of_fibroblast_migration	0.404837	0.809665
CC_GO:0005849_mRNA_cleavage_factor_complex	0.404856	0.809665
BP_GO:0021941_negative_regulation_of_cerebellar_granule_cell_precursor_proliferation	0.404976	0.809665
BP_GO:1903936_cellular_response_to_sodium_arsenite	0.40505	0.809665
BP_GO:0097118_neuroligin_clustering_involved_in_postsynaptic_membrane_assembly	0.405099	0.809665
BP_GO:0003180_aortic_valve_morphogenesis	0.405104	0.809665
BP_GO:0090156_cellular_sphingolipid_homeostasis	0.405135	0.809665
BP_GO:0000414_regulation_of_histone_H3-K36_methylation	0.405206	0.809665
MF_GO:0019962_type_I_interferon_binding	0.405375	0.809665
MF_GO:0004905_type_I_interferon_receptor_activity	0.405375	0.809665
BP_GO:0070221_sulfide_oxidation,_using_sulfide:quinone_oxidoreductase	0.4055	0.809665
BP_GO:0019418_sulfide_oxidation	0.4055	0.809665
BP_GO:0006383_transcription_by_RNA_polymerase_III	0.405513	0.809665
BP_GO:0009214_cyclic_nucleotide_catabolic_process	0.405604	0.809665
BP_GO:0034471_ncRNA_5'-end_processing	0.405665	0.809665
MF_GO:0008009_chemokine_activity	0.405673	0.809665
BP_GO:0080171_lytic_vacuole_organization	0.405718	0.809665
BP_GO:0007040_lysosome_organization	0.405718	0.809665
BP_GO:0014067_negative_regulation_of_phosphatidylinositol_3-kinase_signaling	0.405895	0.809665
MF_GO:0004809_tRNA_(guanine-N2-)-methyltransferase_activity	0.405897	0.809665
MF_GO:0005368_taurine_transmembrane_transporter_activity	0.405933	0.809665
MF_GO:0042959_alkanesulfonate_transmembrane_transporter_activity	0.405933	0.809665
BP_GO:0035720_intraciliary_anterograde_transport	0.405969	0.809665
BP_GO:0071542_dopaminergic_neuron_differentiation	0.405994	0.809665
BP_GO:0061179_negative_regulation_of_insulin_secretion_involved_in_cellular_response_to_glucose_stimulus	0.406118	0.809665
BP_GO:0003150_muscular_septum_morphogenesis	0.406187	0.809665
BP_GO:0090032_negative_regulation_of_steroid_hormone_biosynthetic_process	0.406191	0.809665
BP_GO:0031947_negative_regulation_of_glucocorticoid_biosynthetic_process	0.406191	0.809665
BP_GO:0031944_negative_regulation_of_glucocorticoid_metabolic_process	0.406191	0.809665
BP_GO:0060761_negative_regulation_of_response_to_cytokine_stimulus	0.406217	0.809665
CC_GO:0005844_polysome	0.406343	0.809665
BP_GO:0071649_regulation_of_chemokine_(C-C_motif)_ligand_5_production	0.406436	0.809665
MF_GO:0042610_CD8_receptor_binding	0.406441	0.809665
CC_GO:0097513_myosin_II_filament	0.406513	0.809665
MF_GO:0015333_peptide:proton_symporter_activity	0.406574	0.809665
BP_GO:1990441_negative_regulation_of_transcription_from_RNA_polymerase_II_promoter_in_response_to_endoplasmic_reticulum_stress	0.406631	0.809665
BP_GO:0033685_negative_regulation_of_luteinizing_hormone_secretion	0.406658	0.809665
BP_GO:0009137_purine_nucleoside_diphosphate_catabolic_process	0.40668	0.809665
BP_GO:0009181_purine_ribonucleoside_diphosphate_catabolic_process	0.40668	0.809665
BP_GO:1902579_multi-organism_localization	0.406724	0.809665
BP_GO:0044766_multi-organism_transport	0.406724	0.809665
BP_GO:0048696_regulation_of_collateral_sprouting_in_absence_of_injury	0.406841	0.809665
BP_GO:2000647_negative_regulation_of_stem_cell_proliferation	0.406851	0.809665
BP_GO:2000045_regulation_of_G1/S_transition_of_mitotic_cell_cycle	0.406852	0.809665
BP_GO:0061153_trachea_gland_development	0.40693	0.809723
BP_GO:0051283_negative_regulation_of_sequestering_of_calcium_ion	0.407033	0.809832
BP_GO:0072539_T-helper_17_cell_differentiation	0.407196	0.809852
MF_GO:0030551_cyclic_nucleotide_binding	0.40721	0.809852
BP_GO:0051262_protein_tetramerization	0.407296	0.809852
BP_GO:0045003_double-strand_break_repair_via_synthesis-dependent_strand_annealing	0.407311	0.809852
BP_GO:0120222_regulation_of_blastocyst_development	0.407322	0.809852
MF_GO:0031752_D5_dopamine_receptor_binding	0.407348	0.809852
CC_GO:0005688_U6_snRNP	0.407384	0.809852
BP_GO:0060211_regulation_of_nuclear-transcribed_mRNA_poly(A)_tail_shortening	0.407569	0.810081
BP_GO:0010085_polarity_specification_of_proximal/distal_axis	0.407597	0.810081
BP_GO:0071363_cellular_response_to_growth_factor_stimulus	0.407676	0.810087
BP_GO:0061053_somite_development	0.407813	0.810087
CC_GO:0008540_proteasome_regulatory_particle,_base_subcomplex	0.40791	0.810087
CC_GO:0031256_leading_edge_membrane	0.407911	0.810087
BP_GO:0055117_regulation_of_cardiac_muscle_contraction	0.407918	0.810087
MF_GO:0016309_1-phosphatidylinositol-5-phosphate_4-kinase_activity	0.408037	0.810087
BP_GO:1902633_1-phosphatidyl-1D-myo-inositol_4,5-bisphosphate_metabolic_process	0.408037	0.810087
BP_GO:0090217_negative_regulation_of_1-phosphatidylinositol-4-phosphate_5-kinase_activity	0.408037	0.810087
BP_GO:1902635_1-phosphatidyl-1D-myo-inositol_4,5-bisphosphate_biosynthetic_process	0.408037	0.810087
MF_GO:0030552_cAMP_binding	0.408148	0.810209
CC_GO:0034751_aryl_hydrocarbon_receptor_complex	0.408343	0.8105
BP_GO:0048675_axon_extension	0.408408	0.810532
BP_GO:0046102_inosine_metabolic_process	0.408517	0.810613
BP_GO:0120036_plasma_membrane_bounded_cell_projection_organization	0.408571	0.810613
BP_GO:0048023_positive_regulation_of_melanin_biosynthetic_process	0.408644	0.810613
BP_GO:1900378_positive_regulation_of_secondary_metabolite_biosynthetic_process	0.408644	0.810613
BP_GO:0070213_protein_auto-ADP-ribosylation	0.408698	0.810624
BP_GO:0035928_rRNA_import_into_mitochondrion	0.408836	0.810802
CC_GO:0031209_SCAR_complex	0.408948	0.810871
CC_GO:1990423_RZZ_complex	0.408982	0.810871
MF_GO:0005095_GTPase_inhibitor_activity	0.409127	0.810871
BP_GO:0038166_angiotensin-activated_signaling_pathway	0.409141	0.810871
BP_GO:0042488_positive_regulation_of_odontogenesis_of_dentin-containing_tooth	0.409153	0.810871
BP_GO:0002296_T-helper_1_cell_lineage_commitment	0.409163	0.810871
BP_GO:0036510_trimming_of_terminal_mannose_on_C_branch	0.409236	0.810918
BP_GO:0014846_esophagus_smooth_muscle_contraction	0.409287	0.810922
BP_GO:0048468_cell_development	0.409404	0.811058
BP_GO:0003156_regulation_of_animal_organ_formation	0.4096	0.811111
BP_GO:0031570_DNA_integrity_checkpoint	0.409609	0.811111
CC_GO:0031523_Myb_complex	0.409732	0.811111
BP_GO:1902570_protein_localization_to_nucleolus	0.40977	0.811111
BP_GO:1903337_positive_regulation_of_vacuolar_transport	0.409776	0.811111
BP_GO:1902824_positive_regulation_of_late_endosome_to_lysosome_transport	0.409776	0.811111
BP_GO:0090309_positive_regulation_of_DNA_methylation-dependent_heterochromatin_assembly	0.40978	0.811111
BP_GO:0036492_eiF2alpha_phosphorylation_in_response_to_endoplasmic_reticulum_stress	0.409821	0.811111
BP_GO:0033239_negative_regulation_of_cellular_amine_metabolic_process	0.409954	0.811278
CC_GO:0033565_ESCRT-0_complex	0.410108	0.811487
BP_GO:0051106_positive_regulation_of_DNA_ligation	0.410224	0.811597
BP_GO:0051180_vitamin_transport	0.410327	0.811597
MF_GO:1904928_coreceptor_activity_involved_in_canonical_Wnt_signaling_pathway	0.410436	0.811597
BP_GO:0098598_learned_vocalization_behavior_or_vocal_learning	0.410531	0.811597
BP_GO:0098596_imitative_learning	0.410531	0.811597
BP_GO:0042297_vocal_learning	0.410531	0.811597
BP_GO:0098597_observational_learning	0.410531	0.811597
BP_GO:0045906_negative_regulation_of_vasoconstriction	0.410571	0.811597
BP_GO:0045162_clustering_of_voltage-gated_sodium_channels	0.410647	0.811597
BP_GO:0070293_renal_absorption	0.410717	0.811597
MF_GO:0015645_fatty_acid_ligase_activity	0.410759	0.811597
MF_GO:0016273_arginine_N-methyltransferase_activity	0.410938	0.811597
MF_GO:0016274_protein-arginine_N-methyltransferase_activity	0.410938	0.811597
BP_GO:0035246_peptidyl-arginine_N-methylation	0.410938	0.811597
BP_GO:1905464_positive_regulation_of_DNA_duplex_unwinding	0.410945	0.811597
BP_GO:1905776_positive_regulation_of_DNA_helicase_activity	0.410945	0.811597
MF_GO:0004109_coproporphyrinogen_oxidase_activity	0.411112	0.811787
BP_GO:2000491_positive_regulation_of_hepatic_stellate_cell_activation	0.411201	0.811787
MF_GO:0016714_oxidoreductase_activity,_acting_on_paired_donors,_with_incorporation_or_reduction_of_molecular_oxygen,_reduced_pteridine_as_one_donor,_and_incorporation_of_one_atom_of_oxygen	0.41121	0.811787
BP_GO:0060750_epithelial_cell_proliferation_involved_in_mammary_gland_duct_elongation	0.411236	0.811787
BP_GO:1901862_negative_regulation_of_muscle_tissue_development	0.411412	0.812001
BP_GO:0048812_neuron_projection_morphogenesis	0.411524	0.812001
BP_GO:0006595_polyamine_metabolic_process	0.411531	0.812001
CC_GO:0035867_alphav-beta3_integrin-IGF-1-IGF1R_complex	0.411539	0.812001
BP_GO:0090164_asymmetric_Golgi_ribbon_formation	0.411602	0.812029
MF_GO:0016892_endoribonuclease_activity,_producing_3'-phosphomonoesters	0.411652	0.81203
BP_GO:0002074_extraocular_skeletal_muscle_development	0.41176	0.812147
BP_GO:1903281_positive_regulation_of_calcium:sodium_antiporter_activity	0.41187	0.812267
BP_GO:0006013_mannose_metabolic_process	0.411928	0.812287
CC_GO:0005828_kinetochore_microtubule	0.412012	0.812355
BP_GO:0045773_positive_regulation_of_axon_extension	0.412144	0.812519
CC_GO:0048770_pigment_granule	0.412267	0.81255
CC_GO:0042470_melanosome	0.412267	0.81255
BP_GO:0046604_positive_regulation_of_mitotic_centrosome_separation	0.412327	0.81255
BP_GO:0034204_lipid_translocation	0.412355	0.81255
MF_GO:0015485_cholesterol_binding	0.412474	0.812688
BP_GO:0015801_aromatic_amino_acid_transport	0.412619	0.812756
MF_GO:0051010_microtubule_plus-end_binding	0.412622	0.812756
BP_GO:0003402_planar_cell_polarity_pathway_involved_in_axis_elongation	0.412655	0.812756
CC_GO:0098686_hippocampal_mossy_fiber_to_CA3_synapse	0.412827	0.812853
BP_GO:1904450_positive_regulation_of_aspartate_secretion	0.41285	0.812853
BP_GO:1904448_regulation_of_aspartate_secretion	0.41285	0.812853
BP_GO:0070966_nuclear-transcribed_mRNA_catabolic_process,_no-go_decay	0.413274	0.813515
BP_GO:1903748_negative_regulation_of_establishment_of_protein_localization_to_mitochondrion	0.413284	0.813515
MF_GO:0005319_lipid_transporter_activity	0.413339	0.813525
BP_GO:1903206_negative_regulation_of_hydrogen_peroxide-induced_cell_death	0.413457	0.813566
BP_GO:1901032_negative_regulation_of_response_to_reactive_oxygen_species	0.413457	0.813566
BP_GO:1902235_regulation_of_endoplasmic_reticulum_stress-induced_intrinsic_apoptotic_signaling_pathway	0.413609	0.813769
BP_GO:1903587_regulation_of_blood_vessel_endothelial_cell_proliferation_involved_in_sprouting_angiogenesis	0.413882	0.814103
BP_GO:0048706_embryonic_skeletal_system_development	0.413898	0.814103
BP_GO:0009116_nucleoside_metabolic_process	0.413933	0.814103
BP_GO:0048668_collateral_sprouting	0.414011	0.814103
CC_GO:0097487_multivesicular_body,_internal_vesicle	0.414039	0.814103
BP_GO:0042069_regulation_of_catecholamine_metabolic_process	0.414151	0.814103
BP_GO:0042053_regulation_of_dopamine_metabolic_process	0.414151	0.814103
MF_GO:0098879_structural_constituent_of_postsynaptic_specialization	0.41422	0.814103
MF_GO:0098919_structural_constituent_of_postsynaptic_density	0.41422	0.814103
BP_GO:0015911_long-chain_fatty_acid_import_across_plasma_membrane	0.414346	0.814255
MF_GO:0005143_interleukin-12_receptor_binding	0.414504	0.814469
MF_GO:0042379_chemokine_receptor_binding	0.41459	0.814544
BP_GO:1903786_regulation_of_glutathione_biosynthetic_process	0.41468	0.814623
BP_GO:0002183_cytoplasmic_translational_initiation	0.415017	0.81503
BP_GO:0050810_regulation_of_steroid_biosynthetic_process	0.415045	0.81503
BP_GO:0033128_negative_regulation_of_histone_phosphorylation	0.415059	0.81503
CC_GO:0031095_platelet_dense_tubular_network_membrane	0.415083	0.81503
MF_GO:0004090_carbonyl_reductase_(NADPH)_activity	0.415514	0.81578
CC_GO:0099629_postsynaptic_specialization_of_symmetric_synapse	0.415796	0.816065
BP_GO:1902476_chloride_transmembrane_transport	0.415872	0.816065
MF_GO:0004843_thiol-dependent_ubiquitin-specific_protease_activity	0.415876	0.816065
BP_GO:0090306_spindle_assembly_involved_in_meiosis	0.415897	0.816065
BP_GO:1903146_regulation_of_autophagy_of_mitochondrion	0.415904	0.816065
BP_GO:0090148_membrane_fission	0.415963	0.816084
BP_GO:0006420_arginyl-tRNA_aminoacylation	0.41608	0.816122
MF_GO:0004814_arginine-tRNA_ligase_activity	0.41608	0.816122
BP_GO:0007418_ventral_midline_development	0.416153	0.816169
BP_GO:0045113_regulation_of_integrin_biosynthetic_process	0.41624	0.816243
BP_GO:0043416_regulation_of_skeletal_muscle_tissue_regeneration	0.416444	0.81645
BP_GO:1905005_regulation_of_epithelial_to_mesenchymal_transition_involved_in_endocardial_cushion_formation	0.416444	0.81645
BP_GO:0021819_layer_formation_in_cerebral_cortex	0.416597	0.816654
BP_GO:0021516_dorsal_spinal_cord_development	0.416779	0.816915
BP_GO:0001923_B-1_B_cell_differentiation	0.416883	0.816984
BP_GO:0019858_cytosine_metabolic_process	0.416913	0.816984
BP_GO:1990748_cellular_detoxification	0.41706	0.817089
BP_GO:0006531_aspartate_metabolic_process	0.417091	0.817089
BP_GO:0032784_regulation_of_DNA-templated_transcription,_elongation	0.417135	0.817089
MF_GO:0004571_mannosyl-oligosaccharide_1,2-alpha-mannosidase_activity	0.417163	0.817089
MF_GO:0004514_nicotinate-nucleotide_diphosphorylase_(carboxylating)_activity	0.417248	0.81716
CC_GO:0071159_NF-kappaB_complex	0.417449	0.817449
BP_GO:0060689_cell_differentiation_involved_in_salivary_gland_development	0.417494	0.817449
BP_GO:0060940_epithelial_to_mesenchymal_transition_involved_in_cardiac_fibroblast_development	0.417583	0.817528
BP_GO:0044839_cell_cycle_G2/M_phase_transition	0.417721	0.817635
MF_GO:0050252_retinol_O-fatty-acyltransferase_activity	0.417941	0.817635
MF_GO:0004144_diacylglycerol_O-acyltransferase_activity	0.417941	0.817635
CC_GO:0043291_RAVE_complex	0.417941	0.817635
BP_GO:1904903_ESCRT_III_complex_disassembly	0.418007	0.817635
BP_GO:1904896_ESCRT_complex_disassembly	0.418007	0.817635
BP_GO:0001885_endothelial_cell_development	0.418019	0.817635
BP_GO:0002200_somatic_diversification_of_immune_receptors	0.418093	0.817635
MF_GO:1990939_ATP-dependent_microtubule_motor_activity	0.418122	0.817635
BP_GO:0000278_mitotic_cell_cycle	0.418129	0.817635
BP_GO:0031223_auditory_behavior	0.418199	0.81764
CC_GO:0005791_rough_endoplasmic_reticulum	0.41823	0.81764
BP_GO:2000316_regulation_of_T-helper_17_type_immune_response	0.41831	0.8177
BP_GO:2000271_positive_regulation_of_fibroblast_apoptotic_process	0.41843	0.817802
BP_GO:0021587_cerebellum_morphogenesis	0.418516	0.817802
BP_GO:0006091_generation_of_precursor_metabolites_and_energy	0.418593	0.817802
CC_GO:0000110_nucleotide-excision_repair_factor_1_complex	0.418599	0.817802
MF_GO:0031694_alpha-2A_adrenergic_receptor_binding	0.418608	0.817802
BP_GO:0016445_somatic_diversification_of_immunoglobulins	0.418711	0.817907
BP_GO:0071827_plasma_lipoprotein_particle_organization	0.41876	0.817908
MF_GO:0002196_Ser-tRNA(Ala)_hydrolase_activity	0.418836	0.817958
BP_GO:0140009_L-aspartate_import_across_plasma_membrane	0.418928	0.818042
BP_GO:1901724_positive_regulation_of_cell_proliferation_involved_in_kidney_development	0.419077	0.818238
MF_GO:0004622_lysophospholipase_activity	0.419438	0.818701
BP_GO:0071880_adenylate_cyclase-activating_adrenergic_receptor_signaling_pathway	0.419447	0.818701
BP_GO:0048263_determination_of_dorsal_identity	0.419462	0.818701
BP_GO:0006668_sphinganine-1-phosphate_metabolic_process	0.419731	0.819129
BP_GO:1903670_regulation_of_sprouting_angiogenesis	0.419864	0.819294
MF_GO:0032052_bile_acid_binding	0.420032	0.819526
CC_GO:0031416_NatB_complex	0.420133	0.819557
BP_GO:1900182_positive_regulation_of_protein_localization_to_nucleus	0.420147	0.819557
MF_GO:0019209_kinase_activator_activity	0.420255	0.819575
MF_GO:0043515_kinetochore_binding	0.420292	0.819575
MF_GO:1990254_keratin_filament_binding	0.420352	0.819575
BP_GO:0071825_protein-lipid_complex_subunit_organization	0.420356	0.819575
CC_GO:0005592_collagen_type_XI_trimer	0.420402	0.819575
MF_GO:0001515_opioid_peptide_activity	0.420645	0.819953
BP_GO:1904589_regulation_of_protein_import	0.420721	0.820005
CC_GO:0016459_myosin_complex	0.420826	0.820018
BP_GO:0060613_fat_pad_development	0.420827	0.820018
BP_GO:0038061_NIK/NF-kappaB_signaling	0.420888	0.820043
BP_GO:1902514_regulation_of_calcium_ion_transmembrane_transport_via_high_voltage-gated_calcium_channel	0.42103	0.820221
BP_GO:0072089_stem_cell_proliferation	0.421138	0.820337
BP_GO:1904426_positive_regulation_of_GTP_binding	0.421253	0.82046
BP_GO:0006689_ganglioside_catabolic_process	0.4213	0.82046
MF_GO:0016500_protein-hormone_receptor_activity	0.421379	0.820483
BP_GO:0060737_prostate_gland_morphogenetic_growth	0.42156	0.820483
BP_GO:0060523_prostate_epithelial_cord_elongation	0.42156	0.820483
MF_GO:0042975_peroxisome_proliferator_activated_receptor_binding	0.421635	0.820483
BP_GO:2001214_positive_regulation_of_vasculogenesis	0.421635	0.820483
BP_GO:0002829_negative_regulation_of_type_2_immune_response	0.421662	0.820483
MF_GO:0050211_procollagen_galactosyltransferase_activity	0.421669	0.820483
MF_GO:0047676_arachidonate-CoA_ligase_activity	0.421723	0.820483
BP_GO:0016079_synaptic_vesicle_exocytosis	0.421756	0.820483
BP_GO:0055075_potassium_ion_homeostasis	0.421856	0.820572
CC_GO:0099092_postsynaptic_density,_intracellular_component	0.4219	0.820572
BP_GO:0046074_dTMP_catabolic_process	0.422108	0.82071
BP_GO:2000705_regulation_of_dense_core_granule_biogenesis	0.422145	0.82071
BP_GO:0010454_negative_regulation_of_cell_fate_commitment	0.422296	0.82071
BP_GO:0008104_protein_localization	0.422299	0.82071
BP_GO:0030728_ovulation	0.422334	0.82071
BP_GO:0015825_L-serine_transport	0.422355	0.82071
MF_GO:0015194_L-serine_transmembrane_transporter_activity	0.422355	0.82071
MF_GO:0051879_Hsp90_protein_binding	0.422419	0.82071
BP_GO:2000625_regulation_of_miRNA_catabolic_process	0.422443	0.82071
BP_GO:0097485_neuron_projection_guidance	0.422464	0.82071
BP_GO:0061687_detoxification_of_inorganic_compound	0.42269	0.820987
BP_GO:0030855_epithelial_cell_differentiation	0.422772	0.820987
MF_GO:0004497_monooxygenase_activity	0.422814	0.820987
CC_GO:0005923_bicellular_tight_junction	0.422849	0.820987
BP_GO:0055057_neuroblast_division	0.422853	0.820987
BP_GO:0021979_hypothalamus_cell_differentiation	0.422911	0.821003
BP_GO:0007406_negative_regulation_of_neuroblast_proliferation	0.423008	0.821029
CC_GO:0070939_Dsl1/NZR_complex	0.423023	0.821029
MF_GO:0070410_co-SMAD_binding	0.423124	0.82113
MF_GO:0004740_pyruvate_dehydrogenase_(acetyl-transferring)_kinase_activity	0.423298	0.821372
BP_GO:0017196_N-terminal_peptidyl-methionine_acetylation	0.423481	0.821631
CC_GO:0043260_laminin-11_complex	0.423572	0.821631
BP_GO:0034404_nucleobase-containing_small_molecule_biosynthetic_process	0.423613	0.821631
CC_GO:0034363_intermediate-density_lipoprotein_particle	0.423673	0.821631
BP_GO:0003272_endocardial_cushion_formation	0.423679	0.821631
BP_GO:0044245_polysaccharide_digestion	0.423808	0.821673
MF_GO:0070412_R-SMAD_binding	0.423851	0.821673
CC_GO:1905347_endodeoxyribonuclease_complex	0.423862	0.821673
BP_GO:0033058_directional_locomotion	0.423902	0.821673
BP_GO:0009992_cellular_water_homeostasis	0.424091	0.821673
MF_GO:0043136_glycerol-3-phosphatase_activity	0.424167	0.821673
MF_GO:0044547_DNA_topoisomerase_binding	0.424247	0.821673
BP_GO:0006828_manganese_ion_transport	0.424275	0.821673
BP_GO:0007369_gastrulation	0.424298	0.821673
BP_GO:0035977_protein_deglycosylation_involved_in_glycoprotein_catabolic_process	0.424332	0.821673
BP_GO:1904382_mannose_trimming_involved_in_glycoprotein_ERAD_pathway	0.424332	0.821673
BP_GO:0150105_protein_localization_to_cell-cell_junction	0.424378	0.821673
BP_GO:0009183_purine_deoxyribonucleoside_diphosphate_biosynthetic_process	0.424391	0.821673
CC_GO:0032421_stereocilium_bundle	0.424432	0.821673
BP_GO:0120035_regulation_of_plasma_membrane_bounded_cell_projection_organization	0.424465	0.821673
CC_GO:0005583_fibrillar_collagen_trimer	0.424491	0.821673
BP_GO:0007156_homophilic_cell_adhesion_via_plasma_membrane_adhesion_molecules	0.4246	0.821674
BP_GO:2000319_regulation_of_T-helper_17_cell_differentiation	0.424619	0.821674
BP_GO:0003360_brainstem_development	0.424639	0.821674
MF_GO:0008479_queuine_tRNA-ribosyltransferase_activity	0.42475	0.821792
BP_GO:0001960_negative_regulation_of_cytokine-mediated_signaling_pathway	0.42485	0.821811
CC_GO:0000818_nuclear_MIS12/MIND_complex	0.424964	0.821811
BP_GO:0032237_activation_of_store-operated_calcium_channel_activity	0.424976	0.821811
BP_GO:1905203_regulation_of_connective_tissue_replacement	0.425013	0.821811
BP_GO:0038189_neuropilin_signaling_pathway	0.425107	0.821811
BP_GO:0008355_olfactory_learning	0.425109	0.821811
BP_GO:0090085_regulation_of_protein_deubiquitination	0.425154	0.821811
CC_GO:0005658_alpha_DNA_polymerase:primase_complex	0.425155	0.821811
CC_GO:0005654_nucleoplasm	0.425258	0.821916
BP_GO:0036018_cellular_response_to_erythropoietin	0.425367	0.822013
BP_GO:1905320_regulation_of_mesenchymal_stem_cell_migration	0.425514	0.822013
BP_GO:1905322_positive_regulation_of_mesenchymal_stem_cell_migration	0.425514	0.822013
BP_GO:0035385_Roundabout_signaling_pathway	0.425524	0.822013
MF_GO:1901505_carbohydrate_derivative_transmembrane_transporter_activity	0.425555	0.822013
BP_GO:0045947_negative_regulation_of_translational_initiation	0.425663	0.822106
BP_GO:0010586_miRNA_metabolic_process	0.425711	0.822106
MF_GO:0019239_deaminase_activity	0.425809	0.822106
MF_GO:0016405_CoA-ligase_activity	0.42581	0.822106
BP_GO:0048702_embryonic_neurocranium_morphogenesis	0.425856	0.822106
BP_GO:0050965_detection_of_temperature_stimulus_involved_in_sensory_perception_of_pain	0.4259	0.822106
BP_GO:0010940_positive_regulation_of_necrotic_cell_death	0.426024	0.82225
MF_GO:0046899_nucleoside_triphosphate_adenylate_kinase_activity	0.426141	0.822381
CC_GO:0070522_ERCC4-ERCC1_complex	0.426313	0.822562
BP_GO:1903351_cellular_response_to_dopamine	0.426334	0.822562
BP_GO:0061622_glycolytic_process_through_glucose-1-phosphate	0.426411	0.822614
BP_GO:0001579_medium-chain_fatty_acid_transport	0.42659	0.822683
BP_GO:0032927_positive_regulation_of_activin_receptor_signaling_pathway	0.4266	0.822683
CC_GO:0033553_rDNA_heterochromatin	0.426802	0.822683
MF_GO:0008035_high-density_lipoprotein_particle_binding	0.426823	0.822683
CC_GO:0030014_CCR4-NOT_complex	0.426833	0.822683
CC_GO:0048269_methionine_adenosyltransferase_complex	0.42695	0.822683
MF_GO:0016524_latrotoxin_receptor_activity	0.42695	0.822683
CC_GO:0033270_paranode_region_of_axon	0.427003	0.822683
MF_GO:0004138_deoxyguanosine_kinase_activity	0.42704	0.822683
MF_GO:0004136_deoxyadenosine_kinase_activity	0.42704	0.822683
BP_GO:0006170_dAMP_biosynthetic_process	0.42704	0.822683
BP_GO:0009171_purine_deoxyribonucleoside_monophosphate_biosynthetic_process	0.42704	0.822683
MF_GO:0046870_cadmium_ion_binding	0.42717	0.82284
BP_GO:0030182_neuron_differentiation	0.427265	0.822927
BP_GO:0033484_nitric_oxide_homeostasis	0.427399	0.823089
BP_GO:0046056_dADP_metabolic_process	0.427568	0.823319
MF_GO:0016416_O-palmitoyltransferase_activity	0.427739	0.823499
BP_GO:0071400_cellular_response_to_oleic_acid	0.427861	0.823499
BP_GO:0030521_androgen_receptor_signaling_pathway	0.427932	0.823499
BP_GO:0051029_rRNA_transport	0.427967	0.823499
MF_GO:0030983_mismatched_DNA_binding	0.427989	0.823499
BP_GO:0097638_L-arginine_import_across_plasma_membrane	0.427997	0.823499
CC_GO:0097629_extrinsic_component_of_omegasome_membrane	0.428008	0.823499
BP_GO:0044691_tooth_eruption	0.428244	0.823814
BP_GO:0016482_cytosolic_transport	0.42827	0.823814
BP_GO:1902236_negative_regulation_of_endoplasmic_reticulum_stress-induced_intrinsic_apoptotic_signaling_pathway	0.428421	0.823953
BP_GO:0071314_cellular_response_to_cocaine	0.428441	0.823953
BP_GO:0071461_cellular_response_to_redox_state	0.428537	0.823995
BP_GO:0007231_osmosensory_signaling_pathway	0.428567	0.823995
CC_GO:0098799_outer_mitochondrial_membrane_protein_complex	0.428624	0.823995
MF_GO:0004792_thiosulfate_sulfurtransferase_activity	0.428779	0.823995
BP_GO:0046415_urate_metabolic_process	0.428882	0.823995
BP_GO:0045903_positive_regulation_of_translational_fidelity	0.428889	0.823995
MF_GO:0001006_RNA_polymerase_III_type_3_promoter_sequence-specific_DNA_binding	0.428893	0.823995
MF_GO:0000992_RNA_polymerase_III_cis-regulatory_region_sequence-specific_DNA_binding	0.428893	0.823995
CC_GO:0099503_secretory_vesicle	0.428909	0.823995
BP_GO:0000961_negative_regulation_of_mitochondrial_RNA_catabolic_process	0.428972	0.82402
BP_GO:0015804_neutral_amino_acid_transport	0.429187	0.824338
BP_GO:0021523_somatic_motor_neuron_differentiation	0.429242	0.824348
BP_GO:0039535_regulation_of_RIG-I_signaling_pathway	0.429321	0.824404
MF_GO:1905762_CCR4-NOT_complex_binding	0.429377	0.824417
CC_GO:0035805_egg_coat	0.429513	0.824583
BP_GO:0071484_cellular_response_to_light_intensity	0.429646	0.824745
BP_GO:0070476_rRNA_(guanine-N7)-methylation	0.429781	0.824909
BP_GO:0035332_positive_regulation_of_hippo_signaling	0.429872	0.824988
MF_GO:0047017_prostaglandin-F_synthase_activity	0.429961	0.825064
BP_GO:0031032_actomyosin_structure_organization	0.430227	0.825478
MF_GO:0004723_calcium-dependent_protein_serine/threonine_phosphatase_activity	0.430301	0.825524
MF_GO:1990984_tRNA_demethylase_activity	0.430411	0.825546
BP_GO:0042245_RNA_repair	0.430411	0.825546
BP_GO:1900147_regulation_of_Schwann_cell_migration	0.430541	0.8257
BP_GO:0034436_glycoprotein_transport	0.430651	0.825816
BP_GO:2000077_negative_regulation_of_type_B_pancreatic_cell_development	0.430771	0.82588
BP_GO:0045926_negative_regulation_of_growth	0.430814	0.82588
BP_GO:1901699_cellular_response_to_nitrogen_compound	0.430851	0.82588
BP_GO:2000832_negative_regulation_of_steroid_hormone_secretion	0.430982	0.82588
BP_GO:2000850_negative_regulation_of_glucocorticoid_secretion	0.430982	0.82588
BP_GO:2000847_negative_regulation_of_corticosteroid_hormone_secretion	0.430982	0.82588
BP_GO:0046794_transport_of_virus	0.431104	0.826018
MF_GO:0016672_oxidoreductase_activity,_acting_on_a_sulfur_group_of_donors,_quinone_or_similar_compound_as_acceptor	0.431166	0.826041
MF_GO:0004623_phospholipase_A2_activity	0.43128	0.826104
BP_GO:0061038_uterus_morphogenesis	0.431352	0.826104
BP_GO:0035404_histone-serine_phosphorylation	0.431414	0.826104
BP_GO:0031125_rRNA_3'-end_processing	0.431453	0.826104
BP_GO:1901078_negative_regulation_of_relaxation_of_muscle	0.431495	0.826104
BP_GO:1904938_planar_cell_polarity_pathway_involved_in_axon_guidance	0.431497	0.826104
BP_GO:0034472_snRNA_3'-end_processing	0.431599	0.826105
BP_GO:0071655_regulation_of_granulocyte_colony-stimulating_factor_production	0.431626	0.826105
BP_GO:0089709_L-histidine_transmembrane_transport	0.431646	0.826105
MF_GO:0004115_3',5'-cyclic-AMP_phosphodiesterase_activity	0.43185	0.826394
BP_GO:0006196_AMP_catabolic_process	0.431896	0.826394
BP_GO:0045053_protein_retention_in_Golgi_apparatus	0.432064	0.826472
MF_GO:0001605_adrenomedullin_receptor_activity	0.432158	0.826472
CC_GO:1903143_adrenomedullin_receptor_complex	0.432158	0.826472
BP_GO:0033353_S-adenosylmethionine_cycle	0.432259	0.826472
CC_GO:0043190_ATP-binding_cassette_(ABC)_transporter_complex	0.432322	0.826472
BP_GO:0010897_negative_regulation_of_triglyceride_catabolic_process	0.432355	0.826472
CC_GO:0005606_laminin-1_complex	0.432416	0.826472
BP_GO:2000623_negative_regulation_of_nuclear-transcribed_mRNA_catabolic_process,_nonsense-mediated_decay	0.432418	0.826472
BP_GO:2000622_regulation_of_nuclear-transcribed_mRNA_catabolic_process,_nonsense-mediated_decay	0.432418	0.826472
BP_GO:0021695_cerebellar_cortex_development	0.432434	0.826472
MF_GO:0030942_endoplasmic_reticulum_signal_peptide_binding	0.432489	0.826483
BP_GO:0071641_negative_regulation_of_macrophage_inflammatory_protein_1_alpha_production	0.432599	0.826599
BP_GO:0061198_fungiform_papilla_formation	0.432673	0.826644
CC_GO:0034274_Atg12-Atg5-Atg16_complex	0.43282	0.82683
BP_GO:1902166_negative_regulation_of_intrinsic_apoptotic_signaling_pathway_in_response_to_DNA_damage_by_p53_class_mediator	0.432986	0.827053
MF_GO:0015179_L-amino_acid_transmembrane_transporter_activity	0.433087	0.827124
BP_GO:0007193_adenylate_cyclase-inhibiting_G_protein-coupled_receptor_signaling_pathway	0.433156	0.827124
CC_GO:0034385_triglyceride-rich_plasma_lipoprotein_particle	0.433266	0.827124
CC_GO:0034361_very-low-density_lipoprotein_particle	0.433266	0.827124
BP_GO:0018126_protein_hydroxylation	0.433286	0.827124
BP_GO:0050930_induction_of_positive_chemotaxis	0.43333	0.827124
BP_GO:0010837_regulation_of_keratinocyte_proliferation	0.433385	0.827124
BP_GO:0006739_NADP_metabolic_process	0.433421	0.827124
MF_GO:0070006_metalloaminopeptidase_activity	0.433488	0.827157
CC_GO:0044194_cytolytic_granule	0.433602	0.82722
BP_GO:0051775_response_to_redox_state	0.433668	0.82722
CC_GO:0042406_extrinsic_component_of_endoplasmic_reticulum_membrane	0.43367	0.82722
BP_GO:0002369_T_cell_cytokine_production	0.433788	0.827255
BP_GO:0035743_CD4-positive,_alpha-beta_T_cell_cytokine_production	0.433788	0.827255
BP_GO:0006679_glucosylceramide_biosynthetic_process	0.433923	0.827418
BP_GO:0014014_negative_regulation_of_gliogenesis	0.434304	0.827904
MF_GO:0004557_alpha-galactosidase_activity	0.434509	0.827904
BP_GO:1904259_regulation_of_basement_membrane_assembly_involved_in_embryonic_body_morphogenesis	0.434571	0.827904
BP_GO:1904261_positive_regulation_of_basement_membrane_assembly_involved_in_embryonic_body_morphogenesis	0.434571	0.827904
BP_GO:0110011_regulation_of_basement_membrane_organization	0.434571	0.827904
BP_GO:0120033_negative_regulation_of_plasma_membrane_bounded_cell_projection_assembly	0.434672	0.827904
BP_GO:0043474_pigment_metabolic_process_involved_in_pigmentation	0.434689	0.827904
BP_GO:0042441_eye_pigment_metabolic_process	0.434689	0.827904
BP_GO:0043324_pigment_metabolic_process_involved_in_developmental_pigmentation	0.434689	0.827904
BP_GO:0006726_eye_pigment_biosynthetic_process	0.434689	0.827904
BP_GO:0031627_telomeric_loop_formation	0.434734	0.827904
BP_GO:0015012_heparan_sulfate_proteoglycan_biosynthetic_process	0.434837	0.827904
BP_GO:0033590_response_to_cobalamin	0.434839	0.827904
BP_GO:0044344_cellular_response_to_fibroblast_growth_factor_stimulus	0.434875	0.827904
CC_GO:0061695_transferase_complex,_transferring_phosphorus-containing_groups	0.435026	0.828098
BP_GO:0018200_peptidyl-glutamic_acid_modification	0.435222	0.828133
MF_GO:0001595_angiotensin_receptor_activity	0.43523	0.828133
MF_GO:0004945_angiotensin_type_II_receptor_activity	0.43523	0.828133
CC_GO:1990316_Atg1/ULK1_kinase_complex	0.435244	0.828133
MF_GO:0030274_LIM_domain_binding	0.435549	0.82862
BP_GO:0022007_convergent_extension_involved_in_neural_plate_elongation	0.435636	0.828622
BP_GO:0030220_platelet_formation	0.435698	0.828622
BP_GO:0060686_negative_regulation_of_prostatic_bud_formation	0.4357	0.828622
MF_GO:0052659_inositol-1,3,4,5-tetrakisphosphate_5-phosphatase_activity	0.435769	0.828658
MF_GO:0052735_tRNA_(cytosine-3-)-methyltransferase_activity	0.436019	0.828954
CC_GO:0030124_AP-4_adaptor_complex	0.436025	0.828954
BP_GO:0035196_production_of_miRNAs_involved_in_gene_silencing_by_miRNA	0.436074	0.828954
BP_GO:0045925_positive_regulation_of_female_receptivity	0.436222	0.829085
BP_GO:0060591_chondroblast_differentiation	0.436242	0.829085
BP_GO:1900180_regulation_of_protein_localization_to_nucleus	0.436323	0.829144
BP_GO:0048385_regulation_of_retinoic_acid_receptor_signaling_pathway	0.436415	0.829194
BP_GO:0061316_canonical_Wnt_signaling_pathway_involved_in_heart_development	0.436493	0.829194
BP_GO:2001170_negative_regulation_of_ATP_biosynthetic_process	0.436611	0.829194
MF_GO:0004114_3',5'-cyclic-nucleotide_phosphodiesterase_activity	0.436647	0.829194
BP_GO:0110148_biomineralization	0.436649	0.829194
BP_GO:0031214_biomineral_tissue_development	0.436649	0.829194
BP_GO:0046100_hypoxanthine_metabolic_process	0.436905	0.829492
BP_GO:0046101_hypoxanthine_biosynthetic_process	0.436905	0.829492
BP_GO:0001971_negative_regulation_of_activation_of_membrane_attack_complex	0.437169	0.829899
BP_GO:1904690_positive_regulation_of_cytoplasmic_translational_initiation	0.437295	0.830043
BP_GO:1990108_protein_linear_deubiquitination	0.437384	0.830117
BP_GO:1903542_negative_regulation_of_exosomal_secretion	0.437605	0.83034
MF_GO:0004486_methylenetetrahydrofolate_dehydrogenase_[NAD(P)+]_activity	0.437678	0.83034
MF_GO:0004488_methylenetetrahydrofolate_dehydrogenase_(NADP+)_activity	0.437678	0.83034
BP_GO:0006281_DNA_repair	0.437701	0.83034
BP_GO:0098958_retrograde_axonal_transport_of_mitochondrion	0.437827	0.830483
BP_GO:0018197_peptidyl-aspartic_acid_modification	0.438061	0.830833
MF_GO:0043121_neurotrophin_binding	0.438176	0.830957
CC_GO:0005901_caveola	0.43834	0.831173
BP_GO:0045136_development_of_secondary_sexual_characteristics	0.438444	0.831215
BP_GO:0006004_fucose_metabolic_process	0.438462	0.831215
MF_GO:0004032_alditol:NADP+_1-oxidoreductase_activity	0.438854	0.831851
CC_GO:0000421_autophagosome_membrane	0.438898	0.831851
BP_GO:0043103_hypoxanthine_salvage	0.43902	0.831988
BP_GO:0090315_negative_regulation_of_protein_targeting_to_membrane	0.439108	0.83206
BP_GO:0032425_positive_regulation_of_mismatch_repair	0.43919	0.832121
BP_GO:0071349_cellular_response_to_interleukin-12	0.439246	0.832131
BP_GO:0043922_negative_regulation_by_host_of_viral_transcription	0.439394	0.832317
BP_GO:1902416_positive_regulation_of_mRNA_binding	0.439578	0.832467
BP_GO:1901990_regulation_of_mitotic_cell_cycle_phase_transition	0.439583	0.832467
BP_GO:0060749_mammary_gland_alveolus_development	0.439623	0.832467
BP_GO:1902732_positive_regulation_of_chondrocyte_proliferation	0.439849	0.8328
MF_GO:0001225_RNA_polymerase_II_transcription_coactivator_binding	0.4399	0.832801
BP_GO:0031115_negative_regulation_of_microtubule_polymerization	0.439994	0.832885
MF_GO:0004435_phosphatidylinositol_phospholipase_C_activity	0.440078	0.83295
BP_GO:0042749_regulation_of_circadian_sleep/wake_cycle	0.440177	0.832965
MF_GO:0034594_phosphatidylinositol_trisphosphate_phosphatase_activity	0.440186	0.832965
BP_GO:0061183_regulation_of_dermatome_development	0.44026	0.833009
BP_GO:0003406_retinal_pigment_epithelium_development	0.440407	0.833023
BP_GO:0042461_photoreceptor_cell_development	0.440467	0.833023
BP_GO:0040020_regulation_of_meiotic_nuclear_division	0.440488	0.833023
BP_GO:0060674_placenta_blood_vessel_development	0.440503	0.833023
MF_GO:0097159_organic_cyclic_compound_binding	0.440517	0.833023
BP_GO:2000170_positive_regulation_of_peptidyl-cysteine_S-nitrosylation	0.440629	0.833056
CC_GO:0042588_zymogen_granule	0.440666	0.833056
MF_GO:0031267_small_GTPase_binding	0.440685	0.833056
BP_GO:0043243_positive_regulation_of_protein-containing_complex_disassembly	0.440775	0.833131
BP_GO:0050909_sensory_perception_of_taste	0.440944	0.833256
MF_GO:0000150_recombinase_activity	0.440962	0.833256
BP_GO:0046541_saliva_secretion	0.440999	0.833256
CC_GO:0097422_tubular_endosome	0.441051	0.833256
BP_GO:0016926_protein_desumoylation	0.441112	0.833256
BP_GO:0009166_nucleotide_catabolic_process	0.441141	0.833256
BP_GO:0016074_sno(s)RNA_metabolic_process	0.441282	0.833353
MF_GO:0004957_prostaglandin_E_receptor_activity	0.441293	0.833353
BP_GO:0050691_regulation_of_defense_response_to_virus_by_host	0.441397	0.833455
BP_GO:1990120_messenger_ribonucleoprotein_complex_assembly	0.441514	0.833541
CC_GO:1903095_ribonuclease_III_complex	0.44164	0.833541
CC_GO:0070877_microprocessor_complex	0.44164	0.833541
MF_GO:0004142_diacylglycerol_cholinephosphotransferase_activity	0.441699	0.833541
BP_GO:0095500_acetylcholine_receptor_signaling_pathway	0.441701	0.833541
BP_GO:0097062_dendritic_spine_maintenance	0.441743	0.833541
BP_GO:1901203_positive_regulation_of_extracellular_matrix_assembly	0.441951	0.833785
MF_GO:0048029_monosaccharide_binding	0.441973	0.833785
BP_GO:0030210_heparin_biosynthetic_process	0.442026	0.833792
BP_GO:1903400_L-arginine_transmembrane_transport	0.442378	0.834361
MF_GO:0051424_corticotropin-releasing_hormone_binding	0.442635	0.83475
CC_GO:0030424_axon	0.442732	0.834816
CC_GO:0002081_outer_acrosomal_membrane	0.44277	0.834816
BP_GO:0050862_positive_regulation_of_T_cell_receptor_signaling_pathway	0.442863	0.834843
MF_GO:0005432_calcium:sodium_antiporter_activity	0.442995	0.834843
BP_GO:1902033_regulation_of_hematopoietic_stem_cell_proliferation	0.442995	0.834843
BP_GO:2000009_negative_regulation_of_protein_localization_to_cell_surface	0.443053	0.834843
BP_GO:0006904_vesicle_docking_involved_in_exocytosis	0.44306	0.834843
BP_GO:1902513_regulation_of_organelle_transport_along_microtubule	0.443098	0.834843
BP_GO:2000812_regulation_of_barbed-end_actin_filament_capping	0.443135	0.834843
BP_GO:0032782_bile_acid_secretion	0.443205	0.834878
BP_GO:1903373_positive_regulation_of_endoplasmic_reticulum_tubular_network_organization	0.443269	0.834904
BP_GO:0009798_axis_specification	0.443428	0.835111
MF_GO:0008139_nuclear_localization_sequence_binding	0.443589	0.835162
BP_GO:1902893_regulation_of_pri-miRNA_transcription_by_RNA_polymerase_II	0.443591	0.835162
BP_GO:1900407_regulation_of_cellular_response_to_oxidative_stress	0.443607	0.835162
BP_GO:0032471_negative_regulation_of_endoplasmic_reticulum_calcium_ion_concentration	0.443656	0.835162
BP_GO:0032261_purine_nucleotide_salvage	0.443762	0.835267
BP_GO:0003140_determination_of_left/right_asymmetry_in_lateral_mesoderm	0.443856	0.835348
BP_GO:0031344_regulation_of_cell_projection_organization	0.44395	0.83543
BP_GO:0003256_regulation_of_transcription_from_RNA_polymerase_II_promoter_involved_in_myocardial_precursor_cell_differentiation	0.444154	0.835604
BP_GO:0018076_N-terminal_peptidyl-lysine_acetylation	0.444172	0.835604
BP_GO:1905906_regulation_of_amyloid_fibril_formation	0.444215	0.835604
BP_GO:1900159_positive_regulation_of_bone_mineralization_involved_in_bone_maturation	0.444308	0.835604
BP_GO:0003179_heart_valve_morphogenesis	0.444363	0.835604
BP_GO:1903509_liposaccharide_metabolic_process	0.444453	0.835604
BP_GO:1900242_regulation_of_synaptic_vesicle_endocytosis	0.444492	0.835604
BP_GO:0032774_RNA_biosynthetic_process	0.444575	0.835604
BP_GO:0050906_detection_of_stimulus_involved_in_sensory_perception	0.444607	0.835604
BP_GO:0000377_RNA_splicing,_via_transesterification_reactions_with_bulged_adenosine_as_nucleophile	0.444611	0.835604
BP_GO:0000398_mRNA_splicing,_via_spliceosome	0.444611	0.835604
BP_GO:0060740_prostate_gland_epithelium_morphogenesis	0.444645	0.835604
MF_GO:0070122_isopeptidase_activity	0.444861	0.835866
MF_GO:0003810_protein-glutamine_gamma-glutamyltransferase_activity	0.444911	0.835866
CC_GO:0044304_main_axon	0.44499	0.835866
BP_GO:0090344_negative_regulation_of_cell_aging	0.444995	0.835866
MF_GO:0005254_chloride_channel_activity	0.445035	0.835866
CC_GO:0005827_polar_microtubule	0.445112	0.835917
BP_GO:1900271_regulation_of_long-term_synaptic_potentiation	0.445262	0.836103
BP_GO:0055091_phospholipid_homeostasis	0.445313	0.836105
MF_GO:0004656_procollagen-proline_4-dioxygenase_activity	0.445484	0.836332
MF_GO:0008172_S-methyltransferase_activity	0.445643	0.836536
BP_GO:0031591_wybutosine_biosynthetic_process	0.445892	0.836592
BP_GO:0031590_wybutosine_metabolic_process	0.445892	0.836592
MF_GO:0017080_sodium_channel_regulator_activity	0.446011	0.836592
CC_GO:0032585_multivesicular_body_membrane	0.446027	0.836592
BP_GO:2000805_negative_regulation_of_termination_of_RNA_polymerase_II_transcription,_poly(A)-coupled	0.446028	0.836592
BP_GO:0120191_negative_regulation_of_termination_of_RNA_polymerase_II_transcription	0.446028	0.836592
BP_GO:0060567_negative_regulation_of_DNA-templated_transcription,_termination	0.446028	0.836592
BP_GO:0006895_Golgi_to_endosome_transport	0.446222	0.836592
MF_GO:0003724_RNA_helicase_activity	0.446295	0.836592
BP_GO:0060746_parental_behavior	0.446377	0.836592
CC_GO:0005677_chromatin_silencing_complex	0.446451	0.836592
BP_GO:1902174_positive_regulation_of_keratinocyte_apoptotic_process	0.446463	0.836592
BP_GO:0005999_xylulose_biosynthetic_process	0.44648	0.836592
BP_GO:0120183_positive_regulation_of_focal_adhesion_disassembly	0.44661	0.836592
BP_GO:0120182_regulation_of_focal_adhesion_disassembly	0.44661	0.836592
BP_GO:0097477_lateral_motor_column_neuron_migration	0.446616	0.836592
BP_GO:0097476_spinal_cord_motor_neuron_migration	0.446616	0.836592
BP_GO:0051648_vesicle_localization	0.446635	0.836592
BP_GO:0099562_maintenance_of_postsynaptic_density_structure	0.446663	0.836592
BP_GO:0030031_cell_projection_assembly	0.446747	0.836592
CC_GO:0005834_heterotrimeric_G-protein_complex	0.446779	0.836592
CC_GO:1905360_GTPase_complex	0.446779	0.836592
BP_GO:0086103_G_protein-coupled_receptor_signaling_pathway_involved_in_heart_process	0.446855	0.836601
BP_GO:0090258_negative_regulation_of_mitochondrial_fission	0.446885	0.836601
BP_GO:0000290_deadenylation-dependent_decapping_of_nuclear-transcribed_mRNA	0.447065	0.836714
MF_GO:0047066_phospholipid-hydroperoxide_glutathione_peroxidase_activity	0.44716	0.836714
MF_GO:0043014_alpha-tubulin_binding	0.447178	0.836714
MF_GO:0031750_D3_dopamine_receptor_binding	0.447205	0.836714
BP_GO:0000052_citrulline_metabolic_process	0.447238	0.836714
BP_GO:0003143_embryonic_heart_tube_morphogenesis	0.447246	0.836714
BP_GO:0010972_negative_regulation_of_G2/M_transition_of_mitotic_cell_cycle	0.447298	0.836717
BP_GO:0060453_regulation_of_gastric_acid_secretion	0.447469	0.836774
BP_GO:0033084_regulation_of_immature_T_cell_proliferation_in_thymus	0.447557	0.836774
BP_GO:0031620_regulation_of_fever_generation	0.447629	0.836774
BP_GO:0032369_negative_regulation_of_lipid_transport	0.447682	0.836774
MF_GO:0004952_dopamine_neurotransmitter_receptor_activity	0.447685	0.836774
BP_GO:0007060_male_meiosis_chromosome_segregation	0.447703	0.836774
CC_GO:0005916_fascia_adherens	0.447714	0.836774
BP_GO:1905461_positive_regulation_of_vascular_associated_smooth_muscle_cell_apoptotic_process	0.447751	0.836774
BP_GO:0019541_propionate_metabolic_process	0.447781	0.836774
CC_GO:0097648_G_protein-coupled_receptor_complex	0.447945	0.836911
BP_GO:1904300_positive_regulation_of_transcytosis	0.448111	0.836911
BP_GO:1904298_regulation_of_transcytosis	0.448111	0.836911
BP_GO:0048205_COPI_coating_of_Golgi_vesicle	0.448232	0.836911
BP_GO:0048200_Golgi_transport_vesicle_coating	0.448232	0.836911
BP_GO:0016320_endoplasmic_reticulum_membrane_fusion	0.448247	0.836911
MF_GO:0140303_intramembrane_lipid_transporter_activity	0.44828	0.836911
BP_GO:0006294_nucleotide-excision_repair,_preincision_complex_assembly	0.448391	0.836911
MF_GO:0030507_spectrin_binding	0.448393	0.836911
BP_GO:0002522_leukocyte_migration_involved_in_immune_response	0.448428	0.836911
BP_GO:1900221_regulation_of_amyloid-beta_clearance	0.448478	0.836911
MF_GO:0008527_taste_receptor_activity	0.448519	0.836911
BP_GO:0035873_lactate_transmembrane_transport	0.448574	0.836911
BP_GO:0015727_lactate_transport	0.448574	0.836911
BP_GO:0036496_regulation_of_translational_initiation_by_eIF2_alpha_dephosphorylation	0.448609	0.836911
MF_GO:0001216_DNA-binding_transcription_activator_activity	0.448711	0.836967
BP_GO:0016998_cell_wall_macromolecule_catabolic_process	0.44879	0.836967
BP_GO:1904204_regulation_of_skeletal_muscle_hypertrophy	0.44879	0.836967
MF_GO:0001758_retinal_dehydrogenase_activity	0.44899	0.837246
BP_GO:0036465_synaptic_vesicle_recycling	0.449168	0.837356
BP_GO:0072318_clathrin_coat_disassembly	0.449237	0.837356
BP_GO:0008543_fibroblast_growth_factor_receptor_signaling_pathway	0.449309	0.837356
MF_GO:0004046_aminoacylase_activity	0.449323	0.837356
BP_GO:0035672_oligopeptide_transmembrane_transport	0.44935	0.837356
MF_GO:0030899_calcium-dependent_ATPase_activity	0.449425	0.837356
CC_GO:0000118_histone_deacetylase_complex	0.449452	0.837356
CC_GO:0099029_anchored_component_of_presynaptic_active_zone_membrane	0.449496	0.837356
CC_GO:0036502_Derlin-1-VIMP_complex	0.449606	0.837356
CC_GO:0005637_nuclear_inner_membrane	0.449638	0.837356
MF_GO:0001872_(1->3)-beta-D-glucan_binding	0.449697	0.837356
MF_GO:0016417_S-acyltransferase_activity	0.449741	0.837356
MF_GO:0062105_RNA_2'-O-methyltransferase_activity	0.449749	0.837356
BP_GO:0097191_extrinsic_apoptotic_signaling_pathway	0.449754	0.837356
MF_GO:0033192_calmodulin-dependent_protein_phosphatase_activity	0.449867	0.837402
CC_GO:0032591_dendritic_spine_membrane	0.449879	0.837402
MF_GO:0034512_box_C/D_RNA_binding	0.45015	0.837779
BP_GO:0061061_muscle_structure_development	0.450182	0.837779
MF_GO:0017166_vinculin_binding	0.450337	0.837973
BP_GO:0032470_positive_regulation_of_endoplasmic_reticulum_calcium_ion_concentration	0.450422	0.838037
BP_GO:0002717_positive_regulation_of_natural_killer_cell_mediated_immunity	0.450812	0.838669
MF_GO:0022858_alanine_transmembrane_transporter_activity	0.451002	0.838928
BP_GO:0014878_response_to_electrical_stimulus_involved_in_regulation_of_muscle_adaptation	0.451057	0.838937
MF_GO:0016230_sphingomyelin_phosphodiesterase_activator_activity	0.451147	0.839012
MF_GO:0140346_phosphatidylserine_flippase_activity	0.451244	0.839097
BP_GO:0071156_regulation_of_cell_cycle_arrest	0.451338	0.839179
BP_GO:0051582_positive_regulation_of_neurotransmitter_uptake	0.451617	0.839523
BP_GO:0045879_negative_regulation_of_smoothened_signaling_pathway	0.451644	0.839523
BP_GO:0046533_negative_regulation_of_photoreceptor_cell_differentiation	0.451686	0.839523
MF_GO:0015298_solute:cation_antiporter_activity	0.451725	0.839523
BP_GO:0048213_Golgi_vesicle_prefusion_complex_stabilization	0.451827	0.839592
BP_GO:1900452_regulation_of_long-term_synaptic_depression	0.451875	0.839592
BP_GO:0060745_mammary_gland_branching_involved_in_pregnancy	0.451916	0.839592
BP_GO:0044878_mitotic_cytokinesis_checkpoint	0.451964	0.839592
BP_GO:1903044_protein_localization_to_membrane_raft	0.45207	0.839696
BP_GO:0002121_inter-male_aggressive_behavior	0.45219	0.839825
BP_GO:0018344_protein_geranylgeranylation	0.452289	0.839914
BP_GO:0001505_regulation_of_neurotransmitter_levels	0.452372	0.839928
BP_GO:0032811_negative_regulation_of_epinephrine_secretion	0.452397	0.839928
MF_GO:0016881_acid-amino_acid_ligase_activity	0.45252	0.840063
BP_GO:0032532_regulation_of_microvillus_length	0.452629	0.840147
BP_GO:0043987_histone_H3-S10_phosphorylation	0.45275	0.840147
MF_GO:0098519_nucleotide_phosphatase_activity,_acting_on_free_nucleotides	0.452793	0.840147
BP_GO:1900745_positive_regulation_of_p38MAPK_cascade	0.452847	0.840147
BP_GO:0035469_determination_of_pancreatic_left/right_asymmetry	0.452879	0.840147
BP_GO:0098838_folate_transmembrane_transport	0.452936	0.840147
BP_GO:0070257_positive_regulation_of_mucus_secretion	0.453022	0.840147
BP_GO:0042454_ribonucleoside_catabolic_process	0.453025	0.840147
BP_GO:0072011_glomerular_endothelium_development	0.453088	0.840147
BP_GO:2000434_regulation_of_protein_neddylation	0.453121	0.840147
MF_GO:0016493_C-C_chemokine_receptor_activity	0.453121	0.840147
BP_GO:0060479_lung_cell_differentiation	0.453202	0.840201
BP_GO:0014072_response_to_isoquinoline_alkaloid	0.453362	0.840201
BP_GO:0043278_response_to_morphine	0.453362	0.840201
BP_GO:0051414_response_to_cortisol	0.453453	0.840201
MF_GO:0016215_acyl-CoA_desaturase_activity	0.453456	0.840201
MF_GO:0008454_alpha-1,3-mannosylglycoprotein_4-beta-N-acetylglucosaminyltransferase_activity	0.453458	0.840201
BP_GO:1901021_positive_regulation_of_calcium_ion_transmembrane_transporter_activity	0.45352	0.840201
BP_GO:0045161_neuronal_ion_channel_clustering	0.453554	0.840201
BP_GO:0007507_heart_development	0.453642	0.840261
BP_GO:0001660_fever_generation	0.453687	0.840261
MF_GO:1901363_heterocyclic_compound_binding	0.453825	0.840287
BP_GO:0038179_neurotrophin_signaling_pathway	0.453854	0.840287
BP_GO:0042976_activation_of_Janus_kinase_activity	0.453855	0.840287
BP_GO:0018216_peptidyl-arginine_methylation	0.453904	0.840287
BP_GO:0006937_regulation_of_muscle_contraction	0.454019	0.84036
BP_GO:0051409_response_to_nitrosative_stress	0.454044	0.84036
MF_GO:0000995_RNA_polymerase_III_general_transcription_initiation_factor_activity	0.454175	0.840509
BP_GO:0031064_negative_regulation_of_histone_deacetylation	0.45428	0.840609
MF_GO:0016263_glycoprotein-N-acetylgalactosamine_3-beta-galactosyltransferase_activity	0.454422	0.840617
BP_GO:0016267_O-glycan_processing,_core_1	0.454422	0.840617
BP_GO:0061857_endoplasmic_reticulum_stress-induced_pre-emptive_quality_control	0.454459	0.840617
BP_GO:0048172_regulation_of_short-term_neuronal_synaptic_plasticity	0.454669	0.840617
BP_GO:0071932_replication_fork_reversal	0.454681	0.840617
BP_GO:0021553_olfactory_nerve_development	0.454731	0.840617
BP_GO:1990511_piRNA_biosynthetic_process	0.454773	0.840617
BP_GO:0006428_isoleucyl-tRNA_aminoacylation	0.454822	0.840617
MF_GO:0004822_isoleucine-tRNA_ligase_activity	0.454822	0.840617
BP_GO:0006273_lagging_strand_elongation	0.454829	0.840617
MF_GO:0032393_MHC_class_I_receptor_activity	0.454932	0.840617
BP_GO:0007023_post-chaperonin_tubulin_folding_pathway	0.454935	0.840617
MF_GO:0031705_bombesin_receptor_binding	0.45494	0.840617
BP_GO:0007157_heterophilic_cell-cell_adhesion_via_plasma_membrane_cell_adhesion_molecules	0.455041	0.84071
BP_GO:0061763_multivesicular_body-lysosome_fusion	0.45514	0.840799
CC_GO:0031089_platelet_dense_granule_lumen	0.455405	0.841195
BP_GO:1901679_nucleotide_transmembrane_transport	0.455564	0.841395
BP_GO:0035909_aorta_morphogenesis	0.45582	0.841775
MF_GO:0042288_MHC_class_I_protein_binding	0.456017	0.841973
BP_GO:0035094_response_to_nicotine	0.456029	0.841973
MF_GO:0016638_oxidoreductase_activity,_acting_on_the_CH-NH2_group_of_donors	0.456174	0.842117
BP_GO:1904378_maintenance_of_unfolded_protein_involved_in_ERAD_pathway	0.456275	0.842117
BP_GO:0036506_maintenance_of_unfolded_protein	0.456275	0.842117
BP_GO:1990911_response_to_psychosocial_stress	0.456312	0.842117
BP_GO:0002860_positive_regulation_of_natural_killer_cell_mediated_cytotoxicity_directed_against_tumor_cell_target	0.456409	0.842117
BP_GO:0048332_mesoderm_morphogenesis	0.45641	0.842117
MF_GO:0034648_histone_demethylase_activity_(H3-dimethyl-K4_specific)	0.45673	0.842538
BP_GO:0001841_neural_tube_formation	0.456741	0.842538
BP_GO:0016447_somatic_recombination_of_immunoglobulin_gene_segments	0.456837	0.842538
BP_GO:0031639_plasminogen_activation	0.456841	0.842538
BP_GO:0051225_spindle_assembly	0.457086	0.842712
BP_GO:0035562_negative_regulation_of_chromatin_binding	0.457086	0.842712
MF_GO:0016884_carbon-nitrogen_ligase_activity,_with_glutamine_as_amido-N-donor	0.457087	0.842712
CC_GO:1990246_uniplex_complex	0.457242	0.842904
MF_GO:0015254_glycerol_channel_activity	0.457404	0.842915
BP_GO:0016032_viral_process	0.457455	0.842915
BP_GO:0007597_blood_coagulation,_intrinsic_pathway	0.457485	0.842915
CC_GO:0036387_pre-replicative_complex	0.457501	0.842915
CC_GO:0005656_nuclear_pre-replicative_complex	0.457501	0.842915
BP_GO:0051464_positive_regulation_of_cortisol_secretion	0.457647	0.843047
BP_GO:0001578_microtubule_bundle_formation	0.457675	0.843047
BP_GO:0034427_nuclear-transcribed_mRNA_catabolic_process,_exonucleolytic,_3'-5'	0.457749	0.843091
BP_GO:0071578_zinc_ion_import_across_plasma_membrane	0.457819	0.843118
BP_GO:0061889_negative_regulation_of_astrocyte_activation	0.457865	0.843118
MF_GO:0035005_1-phosphatidylinositol-4-phosphate_3-kinase_activity	0.457924	0.843134
MF_GO:0004912_interleukin-3_receptor_activity	0.458001	0.843182
MF_GO:0023029_MHC_class_Ib_protein_binding	0.458163	0.843386
MF_GO:0031682_G-protein_gamma-subunit_binding	0.458239	0.843433
MF_GO:0017075_syntaxin-1_binding	0.458327	0.843477
BP_GO:0021978_telencephalon_regionalization	0.458364	0.843477
BP_GO:0106027_neuron_projection_organization	0.45844	0.843523
BP_GO:0061245_establishment_or_maintenance_of_bipolar_cell_polarity	0.458625	0.843599
BP_GO:0035088_establishment_or_maintenance_of_apical/basal_cell_polarity	0.458625	0.843599
MF_GO:0003700_DNA-binding_transcription_factor_activity	0.458633	0.843599
BP_GO:0086009_membrane_repolarization	0.458737	0.843698
BP_GO:0007175_negative_regulation_of_epidermal_growth_factor-activated_receptor_activity	0.458999	0.84384
BP_GO:0072739_response_to_anisomycin	0.459046	0.84384
BP_GO:0072553_terminal_button_organization	0.459094	0.84384
BP_GO:0060684_epithelial-mesenchymal_cell_signaling	0.45914	0.84384
BP_GO:0007051_spindle_organization	0.459199	0.84384
BP_GO:0060136_embryonic_process_involved_in_female_pregnancy	0.459367	0.84384
MF_GO:0008177_succinate_dehydrogenase_(ubiquinone)_activity	0.459465	0.84384
BP_GO:0046622_positive_regulation_of_organ_growth	0.459505	0.84384
MF_GO:0016833_oxo-acid-lyase_activity	0.45954	0.84384
BP_GO:0099116_tRNA_5'-end_processing	0.459562	0.84384
BP_GO:0032324_molybdopterin_cofactor_biosynthetic_process	0.45963	0.84384
BP_GO:0019720_Mo-molybdopterin_cofactor_metabolic_process	0.45963	0.84384
BP_GO:0043545_molybdopterin_cofactor_metabolic_process	0.45963	0.84384
BP_GO:0006777_Mo-molybdopterin_cofactor_biosynthetic_process	0.45963	0.84384
BP_GO:0051189_prosthetic_group_metabolic_process	0.45963	0.84384
MF_GO:0031013_troponin_I_binding	0.459651	0.84384
BP_GO:0110075_regulation_of_ferroptosis	0.459728	0.84384
BP_GO:0110076_negative_regulation_of_ferroptosis	0.459728	0.84384
MF_GO:0071567_UFM1_hydrolase_activity	0.460001	0.844135
BP_GO:2001239_regulation_of_extrinsic_apoptotic_signaling_pathway_in_absence_of_ligand	0.460059	0.844135
BP_GO:0002337_B-1a_B_cell_differentiation	0.460091	0.844135
BP_GO:0002084_protein_depalmitoylation	0.460095	0.844135
BP_GO:0070922_small_RNA_loading_onto_RISC	0.460142	0.844135
BP_GO:0035641_locomotory_exploration_behavior	0.460356	0.844406
BP_GO:0006041_glucosamine_metabolic_process	0.460393	0.844406
BP_GO:0051573_negative_regulation_of_histone_H3-K9_methylation	0.460482	0.844406
BP_GO:0030518_intracellular_steroid_hormone_receptor_signaling_pathway	0.460493	0.844406
BP_GO:0090520_sphingolipid_mediated_signaling_pathway	0.460579	0.84446
MF_GO:0046982_protein_heterodimerization_activity	0.460624	0.84446
BP_GO:0009222_pyrimidine_ribonucleotide_catabolic_process	0.46073	0.844562
BP_GO:0019372_lipoxygenase_pathway	0.460992	0.844949
MF_GO:0003899_DNA-directed_5'-3'_RNA_polymerase_activity	0.461075	0.844963
BP_GO:0003416_endochondral_bone_growth	0.461109	0.844963
MF_GO:0004445_inositol-polyphosphate_5-phosphatase_activity	0.461152	0.844963
BP_GO:0046006_regulation_of_activated_T_cell_proliferation	0.461215	0.844985
BP_GO:0051125_regulation_of_actin_nucleation	0.461283	0.845016
CC_GO:0045261_proton-transporting_ATP_synthase_complex,_catalytic_core_F(1)	0.461362	0.845069
BP_GO:0042940_D-amino_acid_transport	0.461473	0.845178
CC_GO:0098858_actin-based_cell_projection	0.461603	0.845324
CC_GO:0005854_nascent_polypeptide-associated_complex	0.461915	0.845803
BP_GO:0046898_response_to_cycloheximide	0.461987	0.84584
BP_GO:1903236_regulation_of_leukocyte_tethering_or_rolling	0.462093	0.845941
BP_GO:0007512_adult_heart_development	0.462223	0.846087
BP_GO:0014891_striated_muscle_atrophy	0.462408	0.846124
BP_GO:0010564_regulation_of_cell_cycle_process	0.462422	0.846124
CC_GO:0044530_supraspliceosomal_complex	0.462435	0.846124
BP_GO:2000436_positive_regulation_of_protein_neddylation	0.462447	0.846124
BP_GO:0060830_ciliary_receptor_clustering_involved_in_smoothened_signaling_pathway	0.462547	0.846214
CC_GO:0090543_Flemming_body	0.462872	0.846678
BP_GO:0031340_positive_regulation_of_vesicle_fusion	0.462902	0.846678
BP_GO:0000460_maturation_of_5.8S_rRNA	0.463018	0.846797
BP_GO:1900120_regulation_of_receptor_binding	0.463078	0.846814
BP_GO:1990683_DNA_double-strand_break_attachment_to_nuclear_envelope	0.463184	0.846914
BP_GO:0060795_cell_fate_commitment_involved_in_formation_of_primary_germ_layer	0.463269	0.846976
BP_GO:0034243_regulation_of_transcription_elongation_from_RNA_polymerase_II_promoter	0.463436	0.847124
BP_GO:0048807_female_genitalia_morphogenesis	0.463457	0.847124
BP_GO:2000276_negative_regulation_of_oxidative_phosphorylation_uncoupler_activity	0.463502	0.847124
BP_GO:0070564_positive_regulation_of_vitamin_D_receptor_signaling_pathway	0.463684	0.847363
BP_GO:0070489_T_cell_aggregation	0.463775	0.847436
BP_GO:1904978_regulation_of_endosome_organization	0.464027	0.847804
MF_GO:0001632_leukotriene_B4_receptor_activity	0.464094	0.847806
BP_GO:1903069_regulation_of_ER-associated_ubiquitin-dependent_protein_catabolic_process	0.464164	0.847806
BP_GO:0035021_negative_regulation_of_Rac_protein_signal_transduction	0.464181	0.847806
BP_GO:0060816_random_inactivation_of_X_chromosome	0.464367	0.848032
MF_GO:0033677_DNA/RNA_helicase_activity	0.464446	0.848032
BP_GO:0010795_regulation_of_ubiquinone_biosynthetic_process	0.464458	0.848032
BP_GO:0044273_sulfur_compound_catabolic_process	0.464683	0.848314
BP_GO:0051782_negative_regulation_of_cell_division	0.464788	0.848314
BP_GO:0042483_negative_regulation_of_odontogenesis	0.464867	0.848314
BP_GO:0042489_negative_regulation_of_odontogenesis_of_dentin-containing_tooth	0.464867	0.848314
BP_GO:0110111_negative_regulation_of_animal_organ_morphogenesis	0.464867	0.848314
BP_GO:0003433_chondrocyte_development_involved_in_endochondral_bone_morphogenesis	0.464993	0.84845
MF_GO:0005523_tropomyosin_binding	0.465084	0.848523
BP_GO:2000736_regulation_of_stem_cell_differentiation	0.465306	0.848549
BP_GO:1900157_regulation_of_bone_mineralization_involved_in_bone_maturation	0.465354	0.848549
BP_GO:0010996_response_to_auditory_stimulus	0.465363	0.848549
BP_GO:0034244_negative_regulation_of_transcription_elongation_from_RNA_polymerase_II_promoter	0.465405	0.848549
BP_GO:0098732_macromolecule_deacylation	0.465453	0.848549
BP_GO:1903027_regulation_of_opsonization	0.465593	0.848549
BP_GO:1905616_regulation_of_miRNA_mediated_inhibition_of_translation	0.465594	0.848549
BP_GO:1905618_positive_regulation_of_miRNA_mediated_inhibition_of_translation	0.465594	0.848549
BP_GO:0015807_L-amino_acid_transport	0.465633	0.848549
MF_GO:0016814_hydrolase_activity,_acting_on_carbon-nitrogen_(but_not_peptide)_bonds,_in_cyclic_amidines	0.465638	0.848549
MF_GO:0005006_epidermal_growth_factor-activated_receptor_activity	0.465778	0.848549
BP_GO:0014048_regulation_of_glutamate_secretion	0.465834	0.848549
MF_GO:0103073_anandamide_amidohydrolase_activity	0.465869	0.848549
MF_GO:0102077_oleamide_hydrolase_activity	0.465869	0.848549
MF_GO:0005412_glucose:sodium_symporter_activity	0.465894	0.848549
BP_GO:0032796_uropod_organization	0.465914	0.848549
BP_GO:1900222_negative_regulation_of_amyloid-beta_clearance	0.466327	0.849012
MF_GO:0016878_acid-thiol_ligase_activity	0.466353	0.849012
BP_GO:0046470_phosphatidylcholine_metabolic_process	0.466386	0.849012
BP_GO:0060088_auditory_receptor_cell_stereocilium_organization	0.466441	0.849012
BP_GO:0045988_negative_regulation_of_striated_muscle_contraction	0.466494	0.849012
BP_GO:0008050_female_courtship_behavior	0.466506	0.849012
BP_GO:0072531_pyrimidine-containing_compound_transmembrane_transport	0.466662	0.849012
MF_GO:0000293_ferric-chelate_reductase_activity	0.466671	0.849012
BP_GO:1902600_proton_transmembrane_transport	0.466757	0.849012
BP_GO:0003011_involuntary_skeletal_muscle_contraction	0.466825	0.849012
MF_GO:0070273_phosphatidylinositol-4-phosphate_binding	0.466843	0.849012
BP_GO:1990440_positive_regulation_of_transcription_from_RNA_polymerase_II_promoter_in_response_to_endoplasmic_reticulum_stress	0.466887	0.849012
BP_GO:0001554_luteolysis	0.466894	0.849012
BP_GO:0014741_negative_regulation_of_muscle_hypertrophy	0.466944	0.849012
MF_GO:0004666_prostaglandin-endoperoxide_synthase_activity	0.466961	0.849012
MF_GO:0019855_calcium_channel_inhibitor_activity	0.466984	0.849012
BP_GO:0031650_regulation_of_heat_generation	0.467099	0.849126
BP_GO:0021612_facial_nerve_structural_organization	0.467379	0.849521
MF_GO:1902387_ceramide_1-phosphate_binding	0.467444	0.849521
BP_GO:0035020_regulation_of_Rac_protein_signal_transduction	0.46748	0.849521
BP_GO:0005513_detection_of_calcium_ion	0.467548	0.849521
MF_GO:1902379_chemoattractant_activity_involved_in_axon_guidance	0.46769	0.849521
BP_GO:0045190_isotype_switching	0.467727	0.849521
BP_GO:0002204_somatic_recombination_of_immunoglobulin_genes_involved_in_immune_response	0.467727	0.849521
BP_GO:0002208_somatic_diversification_of_immunoglobulins_involved_in_immune_response	0.467727	0.849521
BP_GO:0009446_putrescine_biosynthetic_process	0.46783	0.849521
MF_GO:0004536_deoxyribonuclease_activity	0.467921	0.849521
MF_GO:0022840_leak_channel_activity	0.467928	0.849521
MF_GO:0022842_narrow_pore_channel_activity	0.467928	0.849521
BP_GO:0031330_negative_regulation_of_cellular_catabolic_process	0.467992	0.849544
BP_GO:0038158_granulocyte_colony-stimulating_factor_signaling_pathway	0.468191	0.849812
BP_GO:0072132_mesenchyme_morphogenesis	0.468309	0.849934
BP_GO:0046958_nonassociative_learning	0.468483	0.850157
MF_GO:0080019_fatty-acyl-CoA_reductase_(alcohol-forming)_activity	0.468828	0.850394
BP_GO:0010166_wax_metabolic_process	0.468828	0.850394
MF_GO:0102965_alcohol-forming_fatty_acyl-CoA_reductase_activity	0.468828	0.850394
BP_GO:0010025_wax_biosynthetic_process	0.468828	0.850394
BP_GO:0031943_regulation_of_glucocorticoid_metabolic_process	0.468869	0.850394
MF_GO:0032574_5'-3'_RNA_helicase_activity	0.469056	0.850497
BP_GO:0050954_sensory_perception_of_mechanical_stimulus	0.469098	0.850497
MF_GO:0097269_all-trans-decaprenyl-diphosphate_synthase_activity	0.469193	0.850497
MF_GO:0050347_trans-octaprenyltranstransferase_activity	0.469193	0.850497
MF_GO:0000010_trans-hexaprenyltranstransferase_activity	0.469193	0.850497
MF_GO:0051018_protein_kinase_A_binding	0.469256	0.850497
BP_GO:0052746_inositol_phosphorylation	0.469284	0.850497
BP_GO:1990167_protein_K27-linked_deubiquitination	0.469511	0.850673
BP_GO:0060923_cardiac_muscle_cell_fate_commitment	0.469534	0.850673
BP_GO:0060911_cardiac_cell_fate_commitment	0.469534	0.850673
BP_GO:0032964_collagen_biosynthetic_process	0.469647	0.850714
CC_GO:0030673_axolemma	0.469728	0.850714
BP_GO:0045184_establishment_of_protein_localization	0.469789	0.850714
MF_GO:0005025_transforming_growth_factor_beta_receptor_activity,_type_I	0.469789	0.850714
BP_GO:0007286_spermatid_development	0.469896	0.850714
BP_GO:0007228_positive_regulation_of_hh_target_transcription_factor_activity	0.469906	0.850714
BP_GO:0006534_cysteine_metabolic_process	0.469915	0.850714
BP_GO:0072015_glomerular_visceral_epithelial_cell_development	0.47007	0.850842
MF_GO:0003841_1-acylglycerol-3-phosphate_O-acyltransferase_activity	0.470088	0.850842
BP_GO:0060398_regulation_of_growth_hormone_receptor_signaling_pathway	0.470324	0.851178
BP_GO:0042492_gamma-delta_T_cell_differentiation	0.470576	0.8515
BP_GO:0035106_operant_conditioning	0.470605	0.8515
CC_GO:0120259_7SK_snRNP	0.470762	0.851517
BP_GO:0007442_hindgut_morphogenesis	0.470789	0.851517
BP_GO:0017145_stem_cell_division	0.470877	0.851517
MF_GO:0004704_NF-kappaB-inducing_kinase_activity	0.470903	0.851517
BP_GO:0010994_free_ubiquitin_chain_polymerization	0.470918	0.851517
BP_GO:0048167_regulation_of_synaptic_plasticity	0.470921	0.851517
MF_GO:0047238_glucuronosyl-N-acetylgalactosaminyl-proteoglycan_4-beta-N-acetylgalactosaminyltransferase_activity	0.471008	0.851582
BP_GO:1900150_regulation_of_defense_response_to_fungus	0.471134	0.851668
BP_GO:0032239_regulation_of_nucleobase-containing_compound_transport	0.471158	0.851668
BP_GO:0071634_regulation_of_transforming_growth_factor_beta_production	0.471329	0.851879
BP_GO:0046668_regulation_of_retinal_cell_programmed_cell_death	0.471379	0.851879
BP_GO:0046488_phosphatidylinositol_metabolic_process	0.471429	0.851879
MF_GO:1904288_BAT3_complex_binding	0.471627	0.851987
MF_GO:0044594_17-beta-hydroxysteroid_dehydrogenase_(NAD+)_activity	0.471698	0.851987
BP_GO:1900425_negative_regulation_of_defense_response_to_bacterium	0.471723	0.851987
MF_GO:0097747_RNA_polymerase_activity	0.471783	0.851987
MF_GO:0034062_5'-3'_RNA_polymerase_activity	0.471783	0.851987
BP_GO:0003148_outflow_tract_septum_morphogenesis	0.47182	0.851987
BP_GO:0015910_long-chain_fatty_acid_import_into_peroxisome	0.471917	0.851987
MF_GO:0005524_ATP_binding	0.472082	0.851987
BP_GO:0070104_negative_regulation_of_interleukin-6-mediated_signaling_pathway	0.472109	0.851987
MF_GO:0010853_cyclase_activator_activity	0.472154	0.851987
MF_GO:0030250_guanylate_cyclase_activator_activity	0.472154	0.851987
MF_GO:0008048_calcium_sensitive_guanylate_cyclase_activator_activity	0.472154	0.851987
MF_GO:0030249_guanylate_cyclase_regulator_activity	0.472154	0.851987
BP_GO:0090027_negative_regulation_of_monocyte_chemotaxis	0.47221	0.851995
BP_GO:0051492_regulation_of_stress_fiber_assembly	0.472413	0.85218
BP_GO:1905225_response_to_thyrotropin-releasing_hormone	0.472473	0.85218
CC_GO:0000779_condensed_chromosome,_centromeric_region	0.472633	0.85218
BP_GO:0060353_regulation_of_cell_adhesion_molecule_production	0.472719	0.85218
BP_GO:0035815_positive_regulation_of_renal_sodium_excretion	0.472822	0.85218
BP_GO:0010894_negative_regulation_of_steroid_biosynthetic_process	0.472843	0.85218
BP_GO:0031126_sno(s)RNA_3'-end_processing	0.472914	0.85218
BP_GO:0003281_ventricular_septum_development	0.472971	0.85218
BP_GO:0003050_regulation_of_systemic_arterial_blood_pressure_by_atrial_natriuretic_peptide	0.472975	0.85218
BP_GO:0050807_regulation_of_synapse_organization	0.472992	0.85218
CC_GO:0005680_anaphase-promoting_complex	0.473101	0.85218
MF_GO:0004303_estradiol_17-beta-dehydrogenase_activity	0.473128	0.85218
BP_GO:0051177_meiotic_sister_chromatid_cohesion	0.473161	0.85218
BP_GO:0007500_mesodermal_cell_fate_determination	0.473203	0.85218
MF_GO:0008238_exopeptidase_activity	0.473237	0.85218
BP_GO:0050728_negative_regulation_of_inflammatory_response	0.473244	0.85218
BP_GO:0009113_purine_nucleobase_biosynthetic_process	0.473352	0.85218
BP_GO:0070192_chromosome_organization_involved_in_meiotic_cell_cycle	0.473373	0.85218
MF_GO:0140410_solute:bicarbonate_symporter_activity	0.473386	0.85218
BP_GO:0001935_endothelial_cell_proliferation	0.473396	0.85218
BP_GO:0006864_pyrimidine_nucleotide_transport	0.473567	0.85218
MF_GO:0019144_ADP-sugar_diphosphatase_activity	0.473567	0.85218
BP_GO:1990519_pyrimidine_nucleotide_import_into_mitochondrion	0.473567	0.85218
MF_GO:0015218_pyrimidine_nucleotide_transmembrane_transporter_activity	0.473567	0.85218
MF_GO:0016879_ligase_activity,_forming_carbon-nitrogen_bonds	0.473627	0.85218
BP_GO:0060253_negative_regulation_of_glial_cell_proliferation	0.473644	0.85218
BP_GO:1904691_negative_regulation_of_type_B_pancreatic_cell_proliferation	0.473795	0.85236
BP_GO:0045913_positive_regulation_of_carbohydrate_metabolic_process	0.473854	0.852374
MF_GO:0016531_copper_chaperone_activity	0.473997	0.852477
BP_GO:0003013_circulatory_system_process	0.47405	0.852477
MF_GO:0046527_glucosyltransferase_activity	0.474105	0.852477
BP_GO:1902659_regulation_of_glucose_mediated_signaling_pathway	0.474185	0.852477
BP_GO:1902661_positive_regulation_of_glucose_mediated_signaling_pathway	0.474185	0.852477
BP_GO:0046338_phosphatidylethanolamine_catabolic_process	0.47426	0.852477
BP_GO:2000544_regulation_of_endothelial_cell_chemotaxis_to_fibroblast_growth_factor	0.474372	0.852477
BP_GO:1904847_regulation_of_cell_chemotaxis_to_fibroblast_growth_factor	0.474372	0.852477
BP_GO:0048638_regulation_of_developmental_growth	0.474437	0.852477
BP_GO:0006990_positive_regulation_of_transcription_from_RNA_polymerase_II_promoter_involved_in_unfolded_protein_response	0.474521	0.852477
MF_GO:0005220_inositol_1,4,5-trisphosphate-sensitive_calcium-release_channel_activity	0.474521	0.852477
MF_GO:0008242_omega_peptidase_activity	0.474526	0.852477
BP_GO:1900825_regulation_of_membrane_depolarization_during_cardiac_muscle_cell_action_potential	0.474632	0.852483
BP_GO:0036112_medium-chain_fatty-acyl-CoA_metabolic_process	0.474632	0.852483
BP_GO:0000375_RNA_splicing,_via_transesterification_reactions	0.474741	0.852557
BP_GO:1990379_lipid_transport_across_blood-brain_barrier	0.474776	0.852557
MF_GO:0043560_insulin_receptor_substrate_binding	0.474881	0.852585
BP_GO:0035751_regulation_of_lysosomal_lumen_pH	0.474894	0.852585
BP_GO:0048640_negative_regulation_of_developmental_growth	0.475033	0.852658
BP_GO:1904263_positive_regulation_of_TORC1_signaling	0.475037	0.852658
BP_GO:1904037_positive_regulation_of_epithelial_cell_apoptotic_process	0.475256	0.852958
BP_GO:0001963_synaptic_transmission,_dopaminergic	0.475428	0.853122
BP_GO:0042775_mitochondrial_ATP_synthesis_coupled_electron_transport	0.475449	0.853122
BP_GO:0060487_lung_epithelial_cell_differentiation	0.47551	0.853139
CC_GO:0097060_synaptic_membrane	0.475827	0.853525
BP_GO:0032298_positive_regulation_of_DNA-dependent_DNA_replication_initiation	0.475847	0.853525
BP_GO:1904338_regulation_of_dopaminergic_neuron_differentiation	0.475879	0.853525
BP_GO:2000300_regulation_of_synaptic_vesicle_exocytosis	0.475943	0.853529
CC_GO:0097058_CRLF-CLCF1_complex	0.475984	0.853529
BP_GO:0006417_regulation_of_translation	0.476221	0.853856
MF_GO:0017064_fatty_acid_amide_hydrolase_activity	0.476269	0.853856
BP_GO:0043409_negative_regulation_of_MAPK_cascade	0.476679	0.854446
BP_GO:0048703_embryonic_viscerocranium_morphogenesis	0.476756	0.854446
BP_GO:0042362_fat-soluble_vitamin_biosynthetic_process	0.476773	0.854446
BP_GO:0008361_regulation_of_cell_size	0.476804	0.854446
MF_GO:0046790_virion_binding	0.476868	0.854454
MF_GO:0035727_lysophosphatidic_acid_binding	0.47697	0.854454
MF_GO:0005509_calcium_ion_binding	0.476986	0.854454
MF_GO:0140081_glycosylated_region_protein_binding	0.477127	0.854454
BP_GO:1903046_meiotic_cell_cycle_process	0.477138	0.854454
BP_GO:0031848_protection_from_non-homologous_end_joining_at_telomere	0.477214	0.854454
BP_GO:0046653_tetrahydrofolate_metabolic_process	0.477252	0.854454
BP_GO:0015819_lysine_transport	0.477261	0.854454
MF_GO:0036042_long-chain_fatty_acyl-CoA_binding	0.477314	0.854454
BP_GO:0072050_S-shaped_body_morphogenesis	0.477372	0.854454
CC_GO:0072546_EMC_complex	0.477431	0.854454
BP_GO:0045050_protein_insertion_into_ER_membrane_by_stop-transfer_membrane-anchor_sequence	0.477431	0.854454
BP_GO:0072538_T-helper_17_type_immune_response	0.477489	0.854454
BP_GO:2000851_positive_regulation_of_glucocorticoid_secretion	0.477527	0.854454
MF_GO:0016877_ligase_activity,_forming_carbon-sulfur_bonds	0.477635	0.854472
BP_GO:0051290_protein_heterotetramerization	0.477669	0.854472
MF_GO:0016863_intramolecular_oxidoreductase_activity,_transposing_C=C_bonds	0.477691	0.854472
BP_GO:2000601_positive_regulation_of_Arp2/3_complex-mediated_actin_nucleation	0.477758	0.854499
MF_GO:0035925_mRNA_3'-UTR_AU-rich_region_binding	0.477909	0.854651
BP_GO:0008078_mesodermal_cell_migration	0.477945	0.854651
MF_GO:0008097_5S_rRNA_binding	0.478081	0.854723
BP_GO:0006264_mitochondrial_DNA_replication	0.478115	0.854723
BP_GO:0051771_negative_regulation_of_nitric-oxide_synthase_biosynthetic_process	0.47814	0.854723
BP_GO:0046466_membrane_lipid_catabolic_process	0.478221	0.854776
BP_GO:0010813_neuropeptide_catabolic_process	0.478447	0.854821
BP_GO:0048339_paraxial_mesoderm_development	0.478467	0.854821
BP_GO:1903312_negative_regulation_of_mRNA_metabolic_process	0.478568	0.854821
MF_GO:0043682_P-type_divalent_copper_transporter_activity	0.478584	0.854821
BP_GO:0070587_regulation_of_cell-cell_adhesion_involved_in_gastrulation	0.47859	0.854821
BP_GO:0034115_negative_regulation_of_heterotypic_cell-cell_adhesion	0.47859	0.854821
BP_GO:1904706_negative_regulation_of_vascular_associated_smooth_muscle_cell_proliferation	0.478606	0.854821
BP_GO:0016479_negative_regulation_of_transcription_by_RNA_polymerase_I	0.478854	0.855173
BP_GO:0032075_positive_regulation_of_nuclease_activity	0.478968	0.855232
MF_GO:0070026_nitric_oxide_binding	0.478989	0.855232
BP_GO:0050000_chromosome_localization	0.479121	0.855375
CC_GO:0042734_presynaptic_membrane	0.479207	0.855436
BP_GO:1902897_regulation_of_postsynaptic_density_protein_95_clustering	0.479436	0.855697
BP_GO:0045905_positive_regulation_of_translational_termination	0.479474	0.855697
BP_GO:0051694_pointed-end_actin_filament_capping	0.479507	0.855697
BP_GO:0019417_sulfur_oxidation	0.479587	0.855748
BP_GO:0046058_cAMP_metabolic_process	0.479774	0.855788
BP_GO:0032868_response_to_insulin	0.479796	0.855788
BP_GO:0071300_cellular_response_to_retinoic_acid	0.479808	0.855788
BP_GO:1904017_cellular_response_to_Thyroglobulin_triiodothyronine	0.479815	0.855788
BP_GO:0044571_[2Fe-2S]_cluster_assembly	0.480011	0.855959
BP_GO:0045726_positive_regulation_of_integrin_biosynthetic_process	0.480044	0.855959
CC_GO:0097136_Bcl-2_family_protein_complex	0.480066	0.855959
BP_GO:0021772_olfactory_bulb_development	0.480186	0.856083
MF_GO:0008251_tRNA-specific_adenosine_deaminase_activity	0.480431	0.856205
BP_GO:0003283_atrial_septum_development	0.480433	0.856205
CC_GO:0048787_presynaptic_active_zone_membrane	0.480457	0.856205
CC_GO:0071546_pi-body	0.480461	0.856205
BP_GO:0009566_fertilization	0.480608	0.856286
BP_GO:0062042_regulation_of_cardiac_epithelial_to_mesenchymal_transition	0.480675	0.856286
BP_GO:0042158_lipoprotein_biosynthetic_process	0.480688	0.856286
BP_GO:0045176_apical_protein_localization	0.480749	0.856286
BP_GO:0051823_regulation_of_synapse_structural_plasticity	0.480804	0.856286
BP_GO:0034587_piRNA_metabolic_process	0.480921	0.856286
BP_GO:0002652_regulation_of_tolerance_induction_dependent_upon_immune_response	0.480927	0.856286
CC_GO:0070652_HAUS_complex	0.480954	0.856286
MF_GO:0003682_chromatin_binding	0.481012	0.856286
BP_GO:0032091_negative_regulation_of_protein_binding	0.481233	0.856286
BP_GO:1990314_cellular_response_to_insulin-like_growth_factor_stimulus	0.48125	0.856286
BP_GO:0072194_kidney_smooth_muscle_tissue_development	0.481321	0.856286
BP_GO:0072208_metanephric_smooth_muscle_tissue_development	0.481321	0.856286
MF_GO:0005124_scavenger_receptor_binding	0.481337	0.856286
BP_GO:0010835_regulation_of_protein_ADP-ribosylation	0.481341	0.856286
BP_GO:0070830_bicellular_tight_junction_assembly	0.481366	0.856286
MF_GO:0016411_acylglycerol_O-acyltransferase_activity	0.481506	0.856286
BP_GO:0030490_maturation_of_SSU-rRNA	0.481508	0.856286
BP_GO:1904780_negative_regulation_of_protein_localization_to_centrosome	0.481595	0.856286
BP_GO:1904427_positive_regulation_of_calcium_ion_transmembrane_transport	0.481632	0.856286
BP_GO:1902958_positive_regulation_of_mitochondrial_electron_transport,_NADH_to_ubiquinone	0.481635	0.856286
BP_GO:0006694_steroid_biosynthetic_process	0.481666	0.856286
BP_GO:0016048_detection_of_temperature_stimulus	0.481733	0.856286
BP_GO:0048302_regulation_of_isotype_switching_to_IgG_isotypes	0.481816	0.856286
BP_GO:1904776_regulation_of_protein_localization_to_cell_cortex	0.481866	0.856286
MF_GO:0004487_methylenetetrahydrofolate_dehydrogenase_(NAD+)_activity	0.481895	0.856286
MF_GO:0004477_methenyltetrahydrofolate_cyclohydrolase_activity	0.481895	0.856286
BP_GO:1990776_response_to_angiotensin	0.481974	0.856334
MF_GO:0016004_phospholipase_activator_activity	0.482095	0.856367
MF_GO:0060229_lipase_activator_activity	0.482095	0.856367
MF_GO:0019213_deacetylase_activity	0.482222	0.856499
MF_GO:0034511_U3_snoRNA_binding	0.48235	0.856635
BP_GO:0035860_glial_cell-derived_neurotrophic_factor_receptor_signaling_pathway	0.48249	0.856672
MF_GO:0090555_phosphatidylethanolamine_flippase_activity	0.482509	0.856672
BP_GO:0072009_nephron_epithelium_development	0.482545	0.856672
CC_GO:0043256_laminin_complex	0.482577	0.856672
BP_GO:1902595_regulation_of_DNA_replication_origin_binding	0.48269	0.856783
BP_GO:0098902_regulation_of_membrane_depolarization_during_action_potential	0.482851	0.856924
MF_GO:0016861_intramolecular_oxidoreductase_activity,_interconverting_aldoses_and_ketoses	0.482873	0.856924
MF_GO:0005451_monovalent_cation:proton_antiporter_activity	0.483044	0.856933
MF_GO:0004169_dolichyl-phosphate-mannose-protein_mannosyltransferase_activity	0.483167	0.856933
BP_GO:0006040_amino_sugar_metabolic_process	0.483193	0.856933
BP_GO:0051835_positive_regulation_of_synapse_structural_plasticity	0.483238	0.856933
BP_GO:0042761_very_long-chain_fatty_acid_biosynthetic_process	0.483277	0.856933
BP_GO:0060294_cilium_movement_involved_in_cell_motility	0.483325	0.856933
BP_GO:0043555_regulation_of_translation_in_response_to_stress	0.483326	0.856933
BP_GO:0033131_regulation_of_glucokinase_activity	0.483327	0.856933
BP_GO:0045668_negative_regulation_of_osteoblast_differentiation	0.483342	0.856933
BP_GO:0051988_regulation_of_attachment_of_spindle_microtubules_to_kinetochore	0.483457	0.857047
BP_GO:0033688_regulation_of_osteoblast_proliferation	0.48366	0.85717
BP_GO:0046034_ATP_metabolic_process	0.483764	0.85717
BP_GO:0099612_protein_localization_to_axon	0.483784	0.85717
BP_GO:0035795_negative_regulation_of_mitochondrial_membrane_permeability	0.48386	0.85717
BP_GO:0044321_response_to_leptin	0.483863	0.85717
MF_GO:0008425_2-polyprenyl-6-methoxy-1,4-benzoquinone_methyltransferase_activity	0.483923	0.85717
MF_GO:0030580_quinone_cofactor_methyltransferase_activity	0.483923	0.85717
MF_GO:0019208_phosphatase_regulator_activity	0.483939	0.85717
CC_GO:0097346_INO80-type_complex	0.484064	0.857217
BP_GO:0006547_histidine_metabolic_process	0.484068	0.857217
BP_GO:0036296_response_to_increased_oxygen_levels	0.484359	0.85747
BP_GO:0021847_ventricular_zone_neuroblast_division	0.484379	0.85747
BP_GO:0060672_epithelial_cell_morphogenesis_involved_in_placental_branching	0.48443	0.85747
BP_GO:0090276_regulation_of_peptide_hormone_secretion	0.48445	0.85747
CC_GO:0000796_condensin_complex	0.484469	0.85747
BP_GO:0021953_central_nervous_system_neuron_differentiation	0.484592	0.857516
BP_GO:0018364_peptidyl-glutamine_methylation	0.484625	0.857516
BP_GO:0031281_positive_regulation_of_cyclase_activity	0.48465	0.857516
BP_GO:0072576_liver_morphogenesis	0.484745	0.857582
BP_GO:0051490_negative_regulation_of_filopodium_assembly	0.48479	0.857582
BP_GO:0032762_mast_cell_cytokine_production	0.484927	0.857734
BP_GO:0009648_photoperiodism	0.485075	0.857904
CC_GO:0033588_elongator_holoenzyme_complex	0.485166	0.857917
BP_GO:0002638_negative_regulation_of_immunoglobulin_production	0.485185	0.857917
BP_GO:0032053_ciliary_basal_body_organization	0.485369	0.857918
BP_GO:1900052_regulation_of_retinoic_acid_biosynthetic_process	0.485384	0.857918
BP_GO:0001706_endoderm_formation	0.485388	0.857918
CC_GO:0032593_insulin-responsive_compartment	0.485392	0.857918
MF_GO:0015114_phosphate_ion_transmembrane_transporter_activity	0.485541	0.858089
CC_GO:1990635_proximal_dendrite	0.485626	0.85815
BP_GO:0046112_nucleobase_biosynthetic_process	0.485683	0.858158
BP_GO:0021930_cerebellar_granule_cell_precursor_proliferation	0.485916	0.858321
BP_GO:0021924_cell_proliferation_in_external_granule_layer	0.485916	0.858321
BP_GO:0086015_SA_node_cell_action_potential	0.485974	0.858321
BP_GO:1905867_epididymis_development	0.486003	0.858321
BP_GO:0010700_negative_regulation_of_norepinephrine_secretion	0.486127	0.858321
BP_GO:1903691_positive_regulation_of_wound_healing,_spreading_of_epidermal_cells	0.486176	0.858321
BP_GO:0021885_forebrain_cell_migration	0.486179	0.858321
BP_GO:0046785_microtubule_polymerization	0.486315	0.858321
MF_GO:0071208_histone_pre-mRNA_DCP_binding	0.486337	0.858321
CC_GO:0032301_MutSalpha_complex	0.486343	0.858321
MF_GO:0032143_single_thymine_insertion_binding	0.486343	0.858321
MF_GO:0052834_inositol_monophosphate_phosphatase_activity	0.486667	0.858376
MF_GO:0052833_inositol_monophosphate_4-phosphatase_activity	0.486667	0.858376
MF_GO:0008934_inositol_monophosphate_1-phosphatase_activity	0.486667	0.858376
MF_GO:0052832_inositol_monophosphate_3-phosphatase_activity	0.486667	0.858376
CC_GO:0005726_perichromatin_fibrils	0.486667	0.858376
CC_GO:0098793_presynapse	0.486683	0.858376
BP_GO:1905870_positive_regulation_of_3'-UTR-mediated_mRNA_stabilization	0.48684	0.858459
BP_GO:0051784_negative_regulation_of_nuclear_division	0.486952	0.858459
BP_GO:1904339_negative_regulation_of_dopaminergic_neuron_differentiation	0.487027	0.858459
MF_GO:0046404_ATP-dependent_polydeoxyribonucleotide_5'-hydroxyl-kinase_activity	0.487039	0.858459
MF_GO:0051734_ATP-dependent_polynucleotide_kinase_activity	0.487039	0.858459
MF_GO:0051733_polydeoxyribonucleotide_kinase_activity	0.487039	0.858459
BP_GO:2000312_regulation_of_kainate_selective_glutamate_receptor_activity	0.487151	0.858565
BP_GO:0097056_selenocysteinyl-tRNA(Sec)_biosynthetic_process	0.487209	0.858575
BP_GO:1901991_negative_regulation_of_mitotic_cell_cycle_phase_transition	0.487298	0.858641
BP_GO:0035814_negative_regulation_of_renal_sodium_excretion	0.487524	0.858925
CC_GO:0097025_MPP7-DLG1-LIN7_complex	0.487562	0.858925
BP_GO:0048250_iron_import_into_the_mitochondrion	0.487849	0.859322
BP_GO:0030207_chondroitin_sulfate_catabolic_process	0.487894	0.859322
BP_GO:0016242_negative_regulation_of_macroautophagy	0.487943	0.859322
MF_GO:0017151_DEAD/H-box_RNA_helicase_binding	0.488047	0.859415
CC_GO:0038039_G_protein-coupled_receptor_heterodimeric_complex	0.488233	0.85956
MF_GO:0004965_G_protein-coupled_GABA_receptor_activity	0.488233	0.85956
BP_GO:0010561_negative_regulation_of_glycoprotein_biosynthetic_process	0.488324	0.859577
BP_GO:0008306_associative_learning	0.488386	0.859577
BP_GO:0008228_opsonization	0.488397	0.859577
BP_GO:0035616_histone_H2B_conserved_C-terminal_lysine_deubiquitination	0.48863	0.859895
BP_GO:0097155_fasciculation_of_sensory_neuron_axon	0.488792	0.859999
CC_GO:0001536_radial_spoke_stalk	0.488792	0.859999
BP_GO:0000281_mitotic_cytokinesis	0.488848	0.860006
BP_GO:1902996_regulation_of_neurofibrillary_tangle_assembly	0.488991	0.860167
BP_GO:0060267_positive_regulation_of_respiratory_burst	0.48905	0.860179
BP_GO:0042428_serotonin_metabolic_process	0.489172	0.860246
BP_GO:0060119_inner_ear_receptor_cell_development	0.489191	0.860246
MF_GO:0004127_cytidylate_kinase_activity	0.489566	0.860496
BP_GO:0051754_meiotic_sister_chromatid_cohesion,_centromeric	0.489585	0.860496
BP_GO:0055118_negative_regulation_of_cardiac_muscle_contraction	0.489631	0.860496
BP_GO:1904796_regulation_of_core_promoter_binding	0.489687	0.860496
CC_GO:1990565_HSP90-CDC37_chaperone_complex	0.489722	0.860496
MF_GO:0005111_type_2_fibroblast_growth_factor_receptor_binding	0.489724	0.860496
CC_GO:0060203_clathrin-sculpted_glutamate_transport_vesicle_membrane	0.489728	0.860496
BP_GO:0019511_peptidyl-proline_hydroxylation	0.489747	0.860496
BP_GO:1903750_regulation_of_intrinsic_apoptotic_signaling_pathway_in_response_to_hydrogen_peroxide	0.489948	0.860597
BP_GO:1903751_negative_regulation_of_intrinsic_apoptotic_signaling_pathway_in_response_to_hydrogen_peroxide	0.489948	0.860597
BP_GO:1901534_positive_regulation_of_hematopoietic_progenitor_cell_differentiation	0.48996	0.860597
BP_GO:0060748_tertiary_branching_involved_in_mammary_gland_duct_morphogenesis	0.490209	0.860923
BP_GO:0006014_D-ribose_metabolic_process	0.490283	0.860923
BP_GO:0031122_cytoplasmic_microtubule_organization	0.490445	0.860923
BP_GO:0061365_positive_regulation_of_triglyceride_lipase_activity	0.490535	0.860923
BP_GO:0051006_positive_regulation_of_lipoprotein_lipase_activity	0.490535	0.860923
BP_GO:2000564_regulation_of_CD8-positive,_alpha-beta_T_cell_proliferation	0.490586	0.860923
BP_GO:0006376_mRNA_splice_site_selection	0.490589	0.860923
BP_GO:0071846_actin_filament_debranching	0.49059	0.860923
BP_GO:0071596_ubiquitin-dependent_protein_catabolic_process_via_the_N-end_rule_pathway	0.490656	0.860923
BP_GO:0042306_regulation_of_protein_import_into_nucleus	0.490717	0.860923
BP_GO:1903334_positive_regulation_of_protein_folding	0.490729	0.860923
MF_GO:0004185_serine-type_carboxypeptidase_activity	0.490797	0.860923
BP_GO:0042149_cellular_response_to_glucose_starvation	0.490818	0.860923
BP_GO:1901532_regulation_of_hematopoietic_progenitor_cell_differentiation	0.490972	0.860972
CC_GO:0005955_calcineurin_complex	0.491	0.860972
MF_GO:0032090_Pyrin_domain_binding	0.491001	0.860972
BP_GO:0014044_Schwann_cell_development	0.491115	0.860987
BP_GO:0060988_lipid_tube_assembly	0.491149	0.860987
MF_GO:0015378_sodium:chloride_symporter_activity	0.49119	0.860987
BP_GO:0032353_negative_regulation_of_hormone_biosynthetic_process	0.491216	0.860987
BP_GO:0035674_tricarboxylic_acid_transmembrane_transport	0.491275	0.860998
BP_GO:0002143_tRNA_wobble_position_uridine_thiolation	0.491601	0.861185
BP_GO:0140507_granzyme-mediated_programmed_cell_death_signaling_pathway	0.491633	0.861185
BP_GO:0015883_FAD_transport	0.49164	0.861185
BP_GO:0035350_FAD_transmembrane_transport	0.49164	0.861185
MF_GO:0015230_FAD_transmembrane_transporter_activity	0.49164	0.861185
BP_GO:0001709_cell_fate_determination	0.49175	0.861274
BP_GO:0042136_neurotransmitter_biosynthetic_process	0.491944	0.861274
MF_GO:0048256_flap_endonuclease_activity	0.491953	0.861274
MF_GO:0004060_arylamine_N-acetyltransferase_activity	0.49196	0.861274
BP_GO:1990966_ATP_generation_from_poly-ADP-D-ribose	0.492021	0.861274
MF_GO:0097642_calcitonin_family_receptor_activity	0.492126	0.861274
MF_GO:0030374_nuclear_receptor_coactivator_activity	0.492146	0.861274
BP_GO:0006670_sphingosine_metabolic_process	0.492149	0.861274
BP_GO:1904637_cellular_response_to_ionomycin	0.492279	0.861274
BP_GO:1904636_response_to_ionomycin	0.492279	0.861274
CC_GO:0120200_rod_photoreceptor_outer_segment	0.492335	0.861274
MF_GO:0031690_adrenergic_receptor_binding	0.492355	0.861274
MF_GO:0003681_bent_DNA_binding	0.492462	0.861274
BP_GO:0006942_regulation_of_striated_muscle_contraction	0.492551	0.861274
MF_GO:0032767_copper-dependent_protein_binding	0.492633	0.861274
BP_GO:0009133_nucleoside_diphosphate_biosynthetic_process	0.492688	0.861274
BP_GO:0051952_regulation_of_amine_transport	0.492736	0.861274
BP_GO:0070593_dendrite_self-avoidance	0.492746	0.861274
CC_GO:0097209_epidermal_lamellar_body	0.49282	0.861274
MF_GO:0015431_ABC-type_glutathione_S-conjugate_transporter_activity	0.492849	0.861274
BP_GO:0050714_positive_regulation_of_protein_secretion	0.492853	0.861274
BP_GO:0042104_positive_regulation_of_activated_T_cell_proliferation	0.492859	0.861274
BP_GO:0071340_skeletal_muscle_acetylcholine-gated_channel_clustering	0.492881	0.861274
BP_GO:0002322_B_cell_proliferation_involved_in_immune_response	0.493022	0.861374
BP_GO:2000849_regulation_of_glucocorticoid_secretion	0.493054	0.861374
BP_GO:1902475_L-alpha-amino_acid_transmembrane_transport	0.493094	0.861374
CC_GO:0070876_SOSS_complex	0.493281	0.86161
BP_GO:0048873_homeostasis_of_number_of_cells_within_a_tissue	0.493427	0.861775
MF_GO:0102567_phospholipase_A2_activity_(consuming_1,2-dipalmitoylphosphatidylcholine)	0.493567	0.861839
MF_GO:0102568_phospholipase_A2_activity_consuming_1,2-dioleoylphosphatidylethanolamine)	0.493567	0.861839
BP_GO:0002663_positive_regulation_of_B_cell_tolerance_induction	0.493741	0.861852
BP_GO:0002661_regulation_of_B_cell_tolerance_induction	0.493741	0.861852
BP_GO:0045187_regulation_of_circadian_sleep/wake_cycle,_sleep	0.493807	0.861852
BP_GO:0048532_anatomical_structure_arrangement	0.493825	0.861852
BP_GO:0006517_protein_deglycosylation	0.493855	0.861852
BP_GO:0050872_white_fat_cell_differentiation	0.493892	0.861852
BP_GO:0033032_regulation_of_myeloid_cell_apoptotic_process	0.493937	0.861852
BP_GO:0007205_protein_kinase_C-activating_G_protein-coupled_receptor_signaling_pathway	0.494009	0.861887
BP_GO:0009161_ribonucleoside_monophosphate_metabolic_process	0.494069	0.861902
BP_GO:0030007_cellular_potassium_ion_homeostasis	0.494142	0.861914
BP_GO:0099518_vesicle_cytoskeletal_trafficking	0.494287	0.861914
BP_GO:0009247_glycolipid_biosynthetic_process	0.494314	0.861914
BP_GO:0051933_amino_acid_neurotransmitter_reuptake	0.494335	0.861914
BP_GO:0051935_glutamate_reuptake	0.494335	0.861914
BP_GO:0045922_negative_regulation_of_fatty_acid_metabolic_process	0.494589	0.862267
BP_GO:0006348_chromatin_silencing_at_telomere	0.494723	0.862313
BP_GO:0071243_cellular_response_to_arsenic-containing_substance	0.494741	0.862313
MF_GO:0005436_sodium:phosphate_symporter_activity	0.494842	0.862313
BP_GO:0006578_amino-acid_betaine_biosynthetic_process	0.494932	0.862313
MF_GO:0005343_organic_acid:sodium_symporter_activity	0.494942	0.862313
BP_GO:0060134_prepulse_inhibition	0.495034	0.862313
BP_GO:0060509_type_I_pneumocyte_differentiation	0.495044	0.862313
BP_GO:0099566_regulation_of_postsynaptic_cytosolic_calcium_ion_concentration	0.4951	0.862313
CC_GO:0005947_mitochondrial_alpha-ketoglutarate_dehydrogenase_complex	0.495154	0.862313
MF_GO:0030911_TPR_domain_binding	0.495157	0.862313
BP_GO:0035268_protein_mannosylation	0.495259	0.862313
CC_GO:0031499_TRAMP_complex	0.49538	0.862313
BP_GO:0030903_notochord_development	0.495385	0.862313
BP_GO:1905915_regulation_of_cell_differentiation_involved_in_phenotypic_switching	0.495393	0.862313
BP_GO:1905930_regulation_of_vascular_associated_smooth_muscle_cell_differentiation_involved_in_phenotypic_switching	0.495393	0.862313
BP_GO:0030540_female_genitalia_development	0.495541	0.862443
CC_GO:0005640_nuclear_outer_membrane	0.495572	0.862443
MF_GO:0102391_decanoate-CoA_ligase_activity	0.495659	0.862505
BP_GO:0043247_telomere_maintenance_in_response_to_DNA_damage	0.495872	0.862706
BP_GO:0016476_regulation_of_embryonic_cell_shape	0.495953	0.862706
BP_GO:0048593_camera-type_eye_morphogenesis	0.49599	0.862706
CC_GO:0034066_Ric1-Rgp1_guanyl-nucleotide_exchange_factor_complex	0.496117	0.862706
BP_GO:0042723_thiamine-containing_compound_metabolic_process	0.496171	0.862706
BP_GO:1903384_negative_regulation_of_hydrogen_peroxide-induced_neuron_intrinsic_apoptotic_signaling_pathway	0.496208	0.862706
BP_GO:1903383_regulation_of_hydrogen_peroxide-induced_neuron_intrinsic_apoptotic_signaling_pathway	0.496208	0.862706
BP_GO:0060278_regulation_of_ovulation	0.496254	0.862706
BP_GO:0060279_positive_regulation_of_ovulation	0.496254	0.862706
BP_GO:1901658_glycosyl_compound_catabolic_process	0.496296	0.862706
BP_GO:0031990_mRNA_export_from_nucleus_in_response_to_heat_stress	0.496345	0.862706
BP_GO:0021527_spinal_cord_association_neuron_differentiation	0.496465	0.862824
BP_GO:0006900_vesicle_budding_from_membrane	0.496517	0.862824
MF_GO:0032559_adenyl_ribonucleotide_binding	0.496602	0.862839
BP_GO:0021854_hypothalamus_development	0.496629	0.862839
BP_GO:0032233_positive_regulation_of_actin_filament_bundle_assembly	0.496759	0.862878
CC_GO:0038037_G_protein-coupled_receptor_dimeric_complex	0.496862	0.862878
BP_GO:1902308_regulation_of_peptidyl-serine_dephosphorylation	0.496865	0.862878
BP_GO:2000078_positive_regulation_of_type_B_pancreatic_cell_development	0.496893	0.862878
BP_GO:1902750_negative_regulation_of_cell_cycle_G2/M_phase_transition	0.497015	0.862878
MF_GO:0034458_3'-5'_RNA_helicase_activity	0.497028	0.862878
BP_GO:0044806_G-quadruplex_DNA_unwinding	0.497106	0.862878
BP_GO:0006342_chromatin_silencing	0.497175	0.862878
CC_GO:0005958_DNA-dependent_protein_kinase-DNA_ligase_4_complex	0.497189	0.862878
BP_GO:0051412_response_to_corticosterone	0.497205	0.862878
BP_GO:0071672_negative_regulation_of_smooth_muscle_cell_chemotaxis	0.497222	0.862878
BP_GO:0060999_positive_regulation_of_dendritic_spine_development	0.497372	0.862969
BP_GO:0045603_positive_regulation_of_endothelial_cell_differentiation	0.497426	0.862969
BP_GO:0034501_protein_localization_to_kinetochore	0.497457	0.862969
BP_GO:0030308_negative_regulation_of_cell_growth	0.497482	0.862969
BP_GO:0002063_chondrocyte_development	0.49763	0.863105
BP_GO:1903939_regulation_of_TORC2_signaling	0.497716	0.863105
BP_GO:1904515_positive_regulation_of_TORC2_signaling	0.497716	0.863105
BP_GO:0042701_progesterone_secretion	0.497898	0.863332
MF_GO:0008157_protein_phosphatase_1_binding	0.498022	0.863345
BP_GO:0140039_cell-cell_adhesion_in_response_to_extracellular_stimulus	0.498081	0.863345
BP_GO:0071774_response_to_fibroblast_growth_factor	0.498115	0.863345
BP_GO:0006407_rRNA_export_from_nucleus	0.498127	0.863345
BP_GO:0021502_neural_fold_elevation_formation	0.498264	0.863345
BP_GO:0050796_regulation_of_insulin_secretion	0.49828	0.863345
BP_GO:0010822_positive_regulation_of_mitochondrion_organization	0.498343	0.863345
CC_GO:0020018_ciliary_pocket_membrane	0.498377	0.863345
MF_GO:0120017_ceramide_transfer_activity	0.498424	0.863345
BP_GO:0035608_protein_deglutamylation	0.498425	0.863345
BP_GO:0019322_pentose_biosynthetic_process	0.498514	0.863397
CC_GO:0000315_organellar_large_ribosomal_subunit	0.49867	0.863397
CC_GO:0005762_mitochondrial_large_ribosomal_subunit	0.49867	0.863397
MF_GO:0015190_L-leucine_transmembrane_transporter_activity	0.498714	0.863397
BP_GO:0019509_L-methionine_salvage_from_methylthioadenosine	0.498714	0.863397
BP_GO:0070601_centromeric_sister_chromatid_cohesion	0.498869	0.863497
BP_GO:0010948_negative_regulation_of_cell_cycle_process	0.498914	0.863497
BP_GO:0061343_cell_adhesion_involved_in_heart_morphogenesis	0.499063	0.863497
BP_GO:0033173_calcineurin-NFAT_signaling_cascade	0.499094	0.863497
BP_GO:0097720_calcineurin-mediated_signaling	0.499094	0.863497
BP_GO:0060068_vagina_development	0.499128	0.863497
BP_GO:0120163_negative_regulation_of_cold-induced_thermogenesis	0.499137	0.863497
MF_GO:0001228_DNA-binding_transcription_activator_activity,_RNA_polymerase_II-specific	0.499197	0.863497
BP_GO:0085029_extracellular_matrix_assembly	0.499239	0.863497
MF_GO:0004551_nucleotide_diphosphatase_activity	0.49937	0.863633
BP_GO:0007411_axon_guidance	0.499484	0.863705
BP_GO:0033327_Leydig_cell_differentiation	0.499515	0.863705
BP_GO:0002949_tRNA_threonylcarbamoyladenosine_modification	0.499646	0.863811
BP_GO:0090222_centrosome-templated_microtubule_nucleation	0.49968	0.863811
BP_GO:0008203_cholesterol_metabolic_process	0.49974	0.863825
BP_GO:1905380_regulation_of_snRNA_transcription_by_RNA_polymerase_II	0.499903	0.864017
BP_GO:1901881_positive_regulation_of_protein_depolymerization	0.500065	0.864206
BP_GO:0019722_calcium-mediated_signaling	0.500141	0.864233
BP_GO:0070836_caveola_assembly	0.500205	0.864233
BP_GO:0061502_early_endosome_to_recycling_endosome_transport	0.500274	0.864233
CC_GO:0098850_extrinsic_component_of_synaptic_vesicle_membrane	0.500317	0.864233
BP_GO:0070255_regulation_of_mucus_secretion	0.500379	0.864233
BP_GO:0032304_negative_regulation_of_icosanoid_secretion	0.500392	0.864233
BP_GO:0008037_cell_recognition	0.500568	0.864402
BP_GO:1901624_negative_regulation_of_lymphocyte_chemotaxis	0.500594	0.864402
BP_GO:0050808_synapse_organization	0.500739	0.864562
BP_GO:1900158_negative_regulation_of_bone_mineralization_involved_in_bone_maturation	0.500839	0.864581
MF_GO:0043022_ribosome_binding	0.500873	0.864581
BP_GO:0042953_lipoprotein_transport	0.500905	0.864581
BP_GO:0098974_postsynaptic_actin_cytoskeleton_organization	0.500964	0.864594
BP_GO:1902237_positive_regulation_of_endoplasmic_reticulum_stress-induced_intrinsic_apoptotic_signaling_pathway	0.501022	0.864603
BP_GO:0001880_Mullerian_duct_regression	0.501175	0.864669
MF_GO:0015129_lactate_transmembrane_transporter_activity	0.501213	0.864669
BP_GO:0019255_glucose_1-phosphate_metabolic_process	0.501234	0.864669
BP_GO:2000772_regulation_of_cellular_senescence	0.501343	0.864669
MF_GO:0003985_acetyl-CoA_C-acetyltransferase_activity	0.501357	0.864669
BP_GO:0006301_postreplication_repair	0.501372	0.864669
BP_GO:1902307_positive_regulation_of_sodium_ion_transmembrane_transport	0.501516	0.864828
CC_GO:0009368_endopeptidase_Clp_complex	0.501919	0.865433
BP_GO:0061550_cranial_ganglion_development	0.502068	0.8656
BP_GO:1905281_positive_regulation_of_retrograde_transport,_endosome_to_Golgi	0.502239	0.865653
MF_GO:0030368_interleukin-17_receptor_activity	0.502259	0.865653
BP_GO:0098927_vesicle-mediated_transport_between_endosomal_compartments	0.502402	0.865653
BP_GO:0010458_exit_from_mitosis	0.502406	0.865653
BP_GO:0045022_early_endosome_to_late_endosome_transport	0.502425	0.865653
BP_GO:0090647_modulation_of_age-related_behavioral_decline	0.502445	0.865653
BP_GO:0009414_response_to_water_deprivation	0.502479	0.865653
BP_GO:0061030_epithelial_cell_differentiation_involved_in_mammary_gland_alveolus_development	0.502518	0.865653
BP_GO:0051794_regulation_of_timing_of_catagen	0.502604	0.865653
BP_GO:0042769_DNA_damage_response,_detection_of_DNA_damage	0.502619	0.865653
BP_GO:0033632_regulation_of_cell-cell_adhesion_mediated_by_integrin	0.502833	0.865745
BP_GO:0060596_mammary_placode_formation	0.502854	0.865745
BP_GO:0061298_retina_vasculature_development_in_camera-type_eye	0.502856	0.865745
BP_GO:0042133_neurotransmitter_metabolic_process	0.50288	0.865745
BP_GO:0070897_transcription_preinitiation_complex_assembly	0.503026	0.865905
BP_GO:0086001_cardiac_muscle_cell_action_potential	0.503189	0.865967
MF_GO:0070513_death_domain_binding	0.503199	0.865967
MF_GO:0022889_serine_transmembrane_transporter_activity	0.503242	0.865967
CC_GO:0014701_junctional_sarcoplasmic_reticulum_membrane	0.50327	0.865967
BP_GO:0042711_maternal_behavior	0.503586	0.866356
BP_GO:0002188_translation_reinitiation	0.5036	0.866356
BP_GO:0070875_positive_regulation_of_glycogen_metabolic_process	0.503763	0.866547
BP_GO:1901610_positive_regulation_of_vesicle_transport_along_microtubule	0.503877	0.866602
BP_GO:0051962_positive_regulation_of_nervous_system_development	0.503899	0.866602
BP_GO:0048488_synaptic_vesicle_endocytosis	0.504012	0.866618
BP_GO:0140238_presynaptic_endocytosis	0.504012	0.866618
BP_GO:2000562_negative_regulation_of_CD4-positive,_alpha-beta_T_cell_proliferation	0.504175	0.86668
CC_GO:0098842_postsynaptic_early_endosome	0.504249	0.86668
BP_GO:0061741_chaperone-mediated_protein_transport_involved_in_chaperone-mediated_autophagy	0.504294	0.86668
MF_GO:0004689_phosphorylase_kinase_activity	0.504297	0.86668
BP_GO:0046967_cytosol_to_endoplasmic_reticulum_transport	0.504329	0.86668
BP_GO:0036475_neuron_death_in_response_to_oxidative_stress	0.504361	0.86668
BP_GO:0072527_pyrimidine-containing_compound_metabolic_process	0.504555	0.866876
BP_GO:0071671_regulation_of_smooth_muscle_cell_chemotaxis	0.504579	0.866876
BP_GO:1901660_calcium_ion_export	0.504965	0.867206
BP_GO:1905562_regulation_of_vascular_endothelial_cell_proliferation	0.504975	0.867206
BP_GO:1901842_negative_regulation_of_high_voltage-gated_calcium_channel_activity	0.504975	0.867206
BP_GO:0003309_type_B_pancreatic_cell_differentiation	0.50498	0.867206
MF_GO:0004568_chitinase_activity	0.505166	0.867296
BP_GO:0097201_negative_regulation_of_transcription_from_RNA_polymerase_II_promoter_in_response_to_stress	0.505186	0.867296
BP_GO:0070673_response_to_interleukin-18	0.505204	0.867296
BP_GO:1904591_positive_regulation_of_protein_import	0.505296	0.867296
BP_GO:1900110_negative_regulation_of_histone_H3-K9_dimethylation	0.505345	0.867296
BP_GO:1900109_regulation_of_histone_H3-K9_dimethylation	0.505345	0.867296
CC_GO:0044297_cell_body	0.50549	0.867398
BP_GO:1900744_regulation_of_p38MAPK_cascade	0.505589	0.867398
BP_GO:1903579_negative_regulation_of_ATP_metabolic_process	0.505621	0.867398
BP_GO:0021554_optic_nerve_development	0.505643	0.867398
CC_GO:0005746_mitochondrial_respirasome	0.505665	0.867398
BP_GO:0006369_termination_of_RNA_polymerase_II_transcription	0.505888	0.867667
MF_GO:0003774_motor_activity	0.506009	0.867667
BP_GO:2000157_negative_regulation_of_ubiquitin-specific_protease_activity	0.50603	0.867667
BP_GO:1903094_negative_regulation_of_protein_K48-linked_deubiquitination	0.50603	0.867667
BP_GO:0045472_response_to_ether	0.5061	0.867697
BP_GO:0050795_regulation_of_behavior	0.506236	0.86784
BP_GO:0007281_germ_cell_development	0.506303	0.867867
BP_GO:0030509_BMP_signaling_pathway	0.506423	0.867908
BP_GO:0031529_ruffle_organization	0.506432	0.867908
BP_GO:0097164_ammonium_ion_metabolic_process	0.506663	0.868214
MF_GO:0000832_inositol_hexakisphosphate_5-kinase_activity	0.507007	0.868615
CC_GO:0016580_Sin3_complex	0.507089	0.868615
BP_GO:0030423_targeting_of_mRNA_for_destruction_involved_in_RNA_interference	0.507107	0.868615
BP_GO:1902947_regulation_of_tau-protein_kinase_activity	0.507152	0.868615
BP_GO:1904262_negative_regulation_of_TORC1_signaling	0.507157	0.868615
MF_GO:0008134_transcription_factor_binding	0.507262	0.868619
BP_GO:0035051_cardiocyte_differentiation	0.507264	0.868619
BP_GO:0043144_sno(s)RNA_processing	0.507393	0.86875
BP_GO:0071847_TNFSF11-mediated_signaling_pathway	0.507479	0.86877
BP_GO:0051154_negative_regulation_of_striated_muscle_cell_differentiation	0.507509	0.86877
BP_GO:0044793_negative_regulation_by_host_of_viral_process	0.507745	0.869084
MF_GO:0004530_deoxyribonuclease_I_activity	0.507979	0.869396
BP_GO:0009263_deoxyribonucleotide_biosynthetic_process	0.508074	0.869469
BP_GO:0033314_mitotic_DNA_replication_checkpoint	0.508238	0.869661
BP_GO:0019856_pyrimidine_nucleobase_biosynthetic_process	0.508338	0.869671
BP_GO:0021892_cerebral_cortex_GABAergic_interneuron_differentiation	0.508449	0.869671
BP_GO:0090656_t-circle_formation	0.508454	0.869671
BP_GO:0001325_formation_of_extrachromosomal_circular_DNA	0.508454	0.869671
BP_GO:1902692_regulation_of_neuroblast_proliferation	0.508613	0.869745
BP_GO:0007386_compartment_pattern_specification	0.50869	0.869745
BP_GO:1904100_positive_regulation_of_protein_O-linked_glycosylation	0.50871	0.869745
BP_GO:1904098_regulation_of_protein_O-linked_glycosylation	0.50871	0.869745
BP_GO:0071962_mitotic_sister_chromatid_cohesion,_centromeric	0.508817	0.869745
MF_GO:0120227_acyl-CoA_binding	0.508874	0.869745
CC_GO:0036186_early_phagosome_membrane	0.508908	0.869745
BP_GO:1904158_axonemal_central_apparatus_assembly	0.50898	0.869745
BP_GO:0045165_cell_fate_commitment	0.509012	0.869745
BP_GO:0034329_cell_junction_assembly	0.509019	0.869745
BP_GO:0032805_positive_regulation_of_low-density_lipoprotein_particle_receptor_catabolic_process	0.50912	0.869774
BP_GO:2001258_negative_regulation_of_cation_channel_activity	0.509346	0.869774
BP_GO:0034370_triglyceride-rich_lipoprotein_particle_remodeling	0.509364	0.869774
BP_GO:0006707_cholesterol_catabolic_process	0.509466	0.869774
BP_GO:0016127_sterol_catabolic_process	0.509466	0.869774
BP_GO:0014859_negative_regulation_of_skeletal_muscle_cell_proliferation	0.509497	0.869774
BP_GO:1902723_negative_regulation_of_skeletal_muscle_satellite_cell_proliferation	0.509497	0.869774
BP_GO:0051967_negative_regulation_of_synaptic_transmission,_glutamatergic	0.509617	0.869774
BP_GO:0045792_negative_regulation_of_cell_size	0.509638	0.869774
BP_GO:1990502_dense_core_granule_maturation	0.509679	0.869774
BP_GO:0034080_CENP-A_containing_nucleosome_assembly	0.509701	0.869774
BP_GO:1905438_non-canonical_Wnt_signaling_pathway_involved_in_midbrain_dopaminergic_neuron_differentiation	0.509776	0.869774
MF_GO:0035004_phosphatidylinositol_3-kinase_activity	0.509848	0.869774
BP_GO:1902532_negative_regulation_of_intracellular_signal_transduction	0.509929	0.869774
BP_GO:1900084_regulation_of_peptidyl-tyrosine_autophosphorylation	0.509944	0.869774
BP_GO:0006664_glycolipid_metabolic_process	0.509944	0.869774
BP_GO:0031630_regulation_of_synaptic_vesicle_fusion_to_presynaptic_active_zone_membrane	0.509951	0.869774
BP_GO:0097116_gephyrin_clustering_involved_in_postsynaptic_density_assembly	0.510046	0.869774
BP_GO:0046874_quinolinate_metabolic_process	0.510046	0.869774
BP_GO:0047484_regulation_of_response_to_osmotic_stress	0.510092	0.869774
BP_GO:0043551_regulation_of_phosphatidylinositol_3-kinase_activity	0.510147	0.869774
BP_GO:0060718_chorionic_trophoblast_cell_differentiation	0.510187	0.869774
BP_GO:1902003_regulation_of_amyloid-beta_formation	0.510455	0.869863
BP_GO:0030497_fatty_acid_elongation	0.510782	0.869863
BP_GO:0001958_endochondral_ossification	0.510809	0.869863
BP_GO:0036075_replacement_ossification	0.510809	0.869863
BP_GO:0045196_establishment_or_maintenance_of_neuroblast_polarity	0.510835	0.869863
BP_GO:0045200_establishment_of_neuroblast_polarity	0.510835	0.869863
BP_GO:0044062_regulation_of_excretion	0.510885	0.869863
BP_GO:0033235_positive_regulation_of_protein_sumoylation	0.510905	0.869863
MF_GO:0008641_ubiquitin-like_modifier_activating_enzyme_activity	0.510931	0.869863
BP_GO:1903721_positive_regulation_of_I-kappaB_phosphorylation	0.510936	0.869863
MF_GO:0032405_MutLalpha_complex_binding	0.510965	0.869863
BP_GO:0002027_regulation_of_heart_rate	0.510989	0.869863
MF_GO:0010314_phosphatidylinositol-5-phosphate_binding	0.510998	0.869863
CC_GO:0070531_BRCA1-A_complex	0.511056	0.869863
BP_GO:0046827_positive_regulation_of_protein_export_from_nucleus	0.511157	0.869863
BP_GO:0072021_ascending_thin_limb_development	0.511171	0.869863
BP_GO:0072218_metanephric_ascending_thin_limb_development	0.511171	0.869863
MF_GO:0016595_glutamate_binding	0.511231	0.869863
BP_GO:2000409_positive_regulation_of_T_cell_extravasation	0.511283	0.869863
BP_GO:1903715_regulation_of_aerobic_respiration	0.511284	0.869863
CC_GO:0002193_MAML1-RBP-Jkappa-_ICN1_complex	0.511357	0.869898
CC_GO:1903293_phosphatase_complex	0.511535	0.870022
CC_GO:0008287_protein_serine/threonine_phosphatase_complex	0.511535	0.870022
MF_GO:0120020_cholesterol_transfer_activity	0.511972	0.870677
BP_GO:0016049_cell_growth	0.512099	0.870804
BP_GO:0006048_UDP-N-acetylglucosamine_biosynthetic_process	0.512205	0.870895
BP_GO:1901255_nucleotide-excision_repair_involved_in_interstrand_cross-link_repair	0.512288	0.870929
BP_GO:0008594_photoreceptor_cell_morphogenesis	0.512339	0.870929
CC_GO:0031672_A_band	0.512382	0.870929
BP_GO:0060532_bronchus_cartilage_development	0.512607	0.871006
BP_GO:0061145_lung_smooth_muscle_development	0.512607	0.871006
MF_GO:0031545_peptidyl-proline_4-dioxygenase_activity	0.512655	0.871006
BP_GO:0060562_epithelial_tube_morphogenesis	0.512862	0.871006
MF_GO:0016780_phosphotransferase_activity,_for_other_substituted_phosphate_groups	0.512876	0.871006
BP_GO:0032989_cellular_component_morphogenesis	0.512917	0.871006
BP_GO:0032990_cell_part_morphogenesis	0.512917	0.871006
BP_GO:1901076_positive_regulation_of_engulfment_of_apoptotic_cell	0.512973	0.871006
BP_GO:1901074_regulation_of_engulfment_of_apoptotic_cell	0.512973	0.871006
BP_GO:0060174_limb_bud_formation	0.513043	0.871006
BP_GO:0051726_regulation_of_cell_cycle	0.513046	0.871006
BP_GO:0072006_nephron_development	0.513055	0.871006
MF_GO:0008510_sodium:bicarbonate_symporter_activity	0.513161	0.871096
MF_GO:0003998_acylphosphatase_activity	0.513429	0.871463
BP_GO:2001032_regulation_of_double-strand_break_repair_via_nonhomologous_end_joining	0.513901	0.872084
BP_GO:0072136_metanephric_mesenchymal_cell_proliferation_involved_in_metanephros_development	0.514004	0.872084
BP_GO:0072135_kidney_mesenchymal_cell_proliferation	0.514004	0.872084
MF_GO:0030280_structural_constituent_of_skin_epidermis	0.514079	0.872084
BP_GO:0035813_regulation_of_renal_sodium_excretion	0.514109	0.872084
BP_GO:0050932_regulation_of_pigment_cell_differentiation	0.51411	0.872084
BP_GO:0046078_dUMP_metabolic_process	0.514297	0.872151
BP_GO:0071287_cellular_response_to_manganese_ion	0.51431	0.872151
BP_GO:0006941_striated_muscle_contraction	0.514405	0.872151
BP_GO:0010988_regulation_of_low-density_lipoprotein_particle_clearance	0.514439	0.872151
BP_GO:0006429_leucyl-tRNA_aminoacylation	0.514479	0.872151
MF_GO:0004823_leucine-tRNA_ligase_activity	0.514479	0.872151
CC_GO:0042589_zymogen_granule_membrane	0.514516	0.872151
BP_GO:1901797_negative_regulation_of_signal_transduction_by_p53_class_mediator	0.514757	0.872471
MF_GO:0030553_cGMP_binding	0.514893	0.872534
CC_GO:0042175_nuclear_outer_membrane-endoplasmic_reticulum_membrane_network	0.514899	0.872534
MF_GO:0005104_fibroblast_growth_factor_receptor_binding	0.515069	0.872672
BP_GO:0070932_histone_H3_deacetylation	0.515086	0.872672
BP_GO:1905643_positive_regulation_of_DNA_methylation	0.51521	0.872793
CC_GO:0070381_endosome_to_plasma_membrane_transport_vesicle	0.515347	0.872936
BP_GO:0055069_zinc_ion_homeostasis	0.515455	0.872974
BP_GO:0003382_epithelial_cell_morphogenesis	0.515474	0.872974
BP_GO:1902652_secondary_alcohol_metabolic_process	0.515638	0.873118
MF_GO:0005167_neurotrophin_TRK_receptor_binding	0.51585	0.873118
MF_GO:0005168_neurotrophin_TRKA_receptor_binding	0.51585	0.873118
BP_GO:0044805_late_nucleophagy	0.515903	0.873118
BP_GO:0032489_regulation_of_Cdc42_protein_signal_transduction	0.515961	0.873118
BP_GO:0051656_establishment_of_organelle_localization	0.515988	0.873118
BP_GO:1901565_organonitrogen_compound_catabolic_process	0.516006	0.873118
BP_GO:0006272_leading_strand_elongation	0.51602	0.873118
BP_GO:0003417_growth_plate_cartilage_development	0.516395	0.873118
MF_GO:0004706_JUN_kinase_kinase_kinase_activity	0.516399	0.873118
BP_GO:0060484_lung-associated_mesenchyme_development	0.516423	0.873118
MF_GO:0004663_Rab_geranylgeranyltransferase_activity	0.516439	0.873118
MF_GO:0051500_D-tyrosyl-tRNA(Tyr)_deacylase_activity	0.516488	0.873118
BP_GO:0060018_astrocyte_fate_commitment	0.516502	0.873118
BP_GO:1904322_cellular_response_to_forskolin	0.516548	0.873118
BP_GO:1904321_response_to_forskolin	0.516548	0.873118
BP_GO:1903202_negative_regulation_of_oxidative_stress-induced_cell_death	0.516559	0.873118
CC_GO:0043194_axon_initial_segment	0.51667	0.873118
BP_GO:0016197_endosomal_transport	0.516816	0.873118
BP_GO:1900025_negative_regulation_of_substrate_adhesion-dependent_cell_spreading	0.516835	0.873118
BP_GO:0010771_negative_regulation_of_cell_morphogenesis_involved_in_differentiation	0.516835	0.873118
BP_GO:0042754_negative_regulation_of_circadian_rhythm	0.516853	0.873118
MF_GO:0048407_platelet-derived_growth_factor_binding	0.516859	0.873118
MF_GO:0005085_guanyl-nucleotide_exchange_factor_activity	0.516907	0.873118
BP_GO:0003274_endocardial_cushion_fusion	0.516912	0.873118
BP_GO:1990384_hyaloid_vascular_plexus_regression	0.516923	0.873118
BP_GO:0021904_dorsal/ventral_neural_tube_patterning	0.517022	0.873197
BP_GO:1990258_histone_glutamine_methylation	0.517149	0.873304
BP_GO:0030299_intestinal_cholesterol_absorption	0.517298	0.873304
MF_GO:0035240_dopamine_binding	0.517318	0.873304
BP_GO:0006742_NADP_catabolic_process	0.517322	0.873304
MF_GO:0019783_ubiquitin-like_protein-specific_protease_activity	0.517392	0.873304
BP_GO:0030910_olfactory_placode_formation	0.517401	0.873304
BP_GO:0090200_positive_regulation_of_release_of_cytochrome_c_from_mitochondria	0.517636	0.873612
BP_GO:2000648_positive_regulation_of_stem_cell_proliferation	0.517925	0.873939
BP_GO:1903729_regulation_of_plasma_membrane_organization	0.517945	0.873939
BP_GO:0007435_salivary_gland_morphogenesis	0.518006	0.873939
MF_GO:0099038_ceramide_floppase_activity	0.51804	0.873939
BP_GO:1903911_positive_regulation_of_receptor_clustering	0.518274	0.873954
BP_GO:0035610_protein_side_chain_deglutamylation	0.518357	0.873954
BP_GO:0051256_mitotic_spindle_midzone_assembly	0.51838	0.873954
MF_GO:0043185_vascular_endothelial_growth_factor_receptor_3_binding	0.518451	0.873954
BP_GO:0003096_renal_sodium_ion_transport	0.51853	0.873954
BP_GO:0097211_cellular_response_to_gonadotropin-releasing_hormone	0.518559	0.873954
BP_GO:0097210_response_to_gonadotropin-releasing_hormone	0.518559	0.873954
BP_GO:0050879_multicellular_organismal_movement	0.518611	0.873954
BP_GO:0050881_musculoskeletal_movement	0.518611	0.873954
BP_GO:0051851_modulation_by_host_of_symbiont_process	0.518612	0.873954
BP_GO:0031536_positive_regulation_of_exit_from_mitosis	0.518626	0.873954
BP_GO:0001937_negative_regulation_of_endothelial_cell_proliferation	0.518734	0.873964
BP_GO:1901890_positive_regulation_of_cell_junction_assembly	0.518737	0.873964
BP_GO:0099547_regulation_of_translation_at_synapse,_modulating_synaptic_transmission	0.51888	0.873984
BP_GO:0140243_regulation_of_translation_at_synapse	0.51888	0.873984
BP_GO:0043486_histone_exchange	0.518933	0.873984
BP_GO:0043383_negative_T_cell_selection	0.518959	0.873984
CC_GO:0000942_condensed_nuclear_chromosome_outer_kinetochore	0.519272	0.874234
BP_GO:0003365_establishment_of_cell_polarity_involved_in_ameboidal_cell_migration	0.519297	0.874234
BP_GO:0014831_gastro-intestinal_system_smooth_muscle_contraction	0.51931	0.874234
MF_GO:0044736_acid-sensing_ion_channel_activity	0.519318	0.874234
CC_GO:0005674_transcription_factor_TFIIF_complex	0.519409	0.874299
MF_GO:0050145_nucleoside_monophosphate_kinase_activity	0.519562	0.874393
MF_GO:0032138_single_base_insertion_or_deletion_binding	0.51957	0.874393
BP_GO:0016558_protein_import_into_peroxisome_matrix	0.519701	0.874476
CC_GO:0045095_keratin_filament	0.519804	0.874476
CC_GO:1990531_phospholipid-translocating_ATPase_complex	0.51986	0.874476
CC_GO:0030289_protein_phosphatase_4_complex	0.51986	0.874476
BP_GO:1905449_regulation_of_Fc-gamma_receptor_signaling_pathway_involved_in_phagocytosis	0.519933	0.874476
BP_GO:0043405_regulation_of_MAP_kinase_activity	0.519935	0.874476
MF_GO:0016717_oxidoreductase_activity,_acting_on_paired_donors,_with_oxidation_of_a_pair_of_donors_resulting_in_the_reduction_of_molecular_oxygen_to_two_molecules_of_water	0.520031	0.874489
BP_GO:0000301_retrograde_transport,_vesicle_recycling_within_Golgi	0.520048	0.874489
BP_GO:2000825_positive_regulation_of_androgen_receptor_activity	0.520154	0.874577
MF_GO:0046624_sphingolipid_transporter_activity	0.520205	0.874577
MF_GO:0070742_C2H2_zinc_finger_domain_binding	0.520307	0.874661
BP_GO:0046479_glycosphingolipid_catabolic_process	0.52046	0.874829
BP_GO:0009218_pyrimidine_ribonucleotide_metabolic_process	0.520675	0.875026
BP_GO:0060393_regulation_of_pathway-restricted_SMAD_protein_phosphorylation	0.520682	0.875026
BP_GO:0048199_vesicle_targeting,_to,_from_or_within_Golgi	0.520925	0.875345
CC_GO:1990075_periciliary_membrane_compartment	0.521015	0.875408
BP_GO:0061180_mammary_gland_epithelium_development	0.521123	0.875421
BP_GO:0021869_forebrain_ventricular_zone_progenitor_cell_division	0.521128	0.875421
BP_GO:0044265_cellular_macromolecule_catabolic_process	0.521198	0.87545
MF_GO:0004826_phenylalanine-tRNA_ligase_activity	0.521377	0.875523
MF_GO:0031730_CCR5_chemokine_receptor_binding	0.521489	0.875523
BP_GO:0006885_regulation_of_pH	0.521507	0.875523
BP_GO:0031622_positive_regulation_of_fever_generation	0.521589	0.875523
MF_GO:0005173_stem_cell_factor_receptor_binding	0.521667	0.875523
BP_GO:0032803_regulation_of_low-density_lipoprotein_particle_receptor_catabolic_process	0.521673	0.875523
BP_GO:0048514_blood_vessel_morphogenesis	0.521689	0.875523
MF_GO:0030492_hemoglobin_binding	0.521793	0.875523
BP_GO:0006766_vitamin_metabolic_process	0.521801	0.875523
BP_GO:0031915_positive_regulation_of_synaptic_plasticity	0.521814	0.875523
BP_GO:1901874_negative_regulation_of_post-translational_protein_modification	0.521827	0.875523
BP_GO:0044565_dendritic_cell_proliferation	0.521918	0.875523
MF_GO:0005176_ErbB-2_class_receptor_binding	0.521925	0.875523
BP_GO:1904888_cranial_skeletal_system_development	0.522042	0.87563
BP_GO:0035821_modulation_of_process_of_other_organism	0.522188	0.875788
BP_GO:0030048_actin_filament-based_movement	0.522288	0.875866
MF_GO:0030346_protein_phosphatase_2B_binding	0.52247	0.876083
BP_GO:0006688_glycosphingolipid_biosynthetic_process	0.522712	0.876399
BP_GO:0007056_spindle_assembly_involved_in_female_meiosis	0.522764	0.876399
BP_GO:2000481_positive_regulation_of_cAMP-dependent_protein_kinase_activity	0.523176	0.876862
BP_GO:2000674_regulation_of_type_B_pancreatic_cell_apoptotic_process	0.523177	0.876862
CC_GO:0005954_calcium-_and_calmodulin-dependent_protein_kinase_complex	0.523234	0.876862
MF_GO:0032977_membrane_insertase_activity	0.52325	0.876862
BP_GO:1902460_regulation_of_mesenchymal_stem_cell_proliferation	0.52357	0.877133
BP_GO:1902462_positive_regulation_of_mesenchymal_stem_cell_proliferation	0.52357	0.877133
BP_GO:0007213_G_protein-coupled_acetylcholine_receptor_signaling_pathway	0.523584	0.877133
BP_GO:0051955_regulation_of_amino_acid_transport	0.523623	0.877133
BP_GO:0031175_neuron_projection_development	0.5238	0.877341
BP_GO:0061737_leukotriene_signaling_pathway	0.524013	0.877458
MF_GO:0051020_GTPase_binding	0.524028	0.877458
BP_GO:1905953_negative_regulation_of_lipid_localization	0.524074	0.877458
CC_GO:0071986_Ragulator_complex	0.524096	0.877458
CC_GO:0044307_dendritic_branch	0.524139	0.877458
BP_GO:0051799_negative_regulation_of_hair_follicle_development	0.524186	0.877458
BP_GO:0046825_regulation_of_protein_export_from_nucleus	0.524269	0.877468
BP_GO:0010828_positive_regulation_of_glucose_transmembrane_transport	0.524298	0.877468
BP_GO:0098728_germline_stem_cell_asymmetric_division	0.524473	0.877497
BP_GO:0042078_germ-line_stem_cell_division	0.524473	0.877497
BP_GO:0098722_asymmetric_stem_cell_division	0.524473	0.877497
BP_GO:0090179_planar_cell_polarity_pathway_involved_in_neural_tube_closure	0.52468	0.877755
BP_GO:0031584_activation_of_phospholipase_D_activity	0.524833	0.877905
BP_GO:0060998_regulation_of_dendritic_spine_development	0.52498	0.877905
BP_GO:0017183_peptidyl-diphthamide_biosynthetic_process_from_peptidyl-histidine	0.524981	0.877905
BP_GO:0017182_peptidyl-diphthamide_metabolic_process	0.524981	0.877905
BP_GO:0060979_vasculogenesis_involved_in_coronary_vascular_morphogenesis	0.525331	0.878353
MF_GO:0015299_solute:proton_antiporter_activity	0.525354	0.878353
BP_GO:0002065_columnar/cuboidal_epithelial_cell_differentiation	0.525493	0.878496
BP_GO:0046037_GMP_metabolic_process	0.525546	0.878497
BP_GO:0072070_loop_of_Henle_development	0.525988	0.879148
MF_GO:0019200_carbohydrate_kinase_activity	0.526055	0.879171
BP_GO:0030432_peristalsis	0.526149	0.879215
BP_GO:0016344_meiotic_chromosome_movement_towards_spindle_pole	0.526187	0.879215
BP_GO:0019377_glycolipid_catabolic_process	0.526248	0.879229
BP_GO:0006862_nucleotide_transport	0.52635	0.879312
BP_GO:0009249_protein_lipoylation	0.526518	0.879503
BP_GO:0006101_citrate_metabolic_process	0.526724	0.879758
MF_GO:0004525_ribonuclease_III_activity	0.527043	0.880115
MF_GO:0032296_double-stranded_RNA-specific_ribonuclease_activity	0.527043	0.880115
BP_GO:0090037_positive_regulation_of_protein_kinase_C_signaling	0.527178	0.880253
MF_GO:0004298_threonine-type_endopeptidase_activity	0.527235	0.880259
BP_GO:0098761_cellular_response_to_interleukin-7	0.527384	0.880294
BP_GO:0098760_response_to_interleukin-7	0.527384	0.880294
CC_GO:0045211_postsynaptic_membrane	0.527414	0.880294
MF_GO:0003917_DNA_topoisomerase_type_I_(single_strand_cut,_ATP-independent)_activity	0.527568	0.880319
BP_GO:0090071_negative_regulation_of_ribosome_biogenesis	0.527588	0.880319
BP_GO:0090069_regulation_of_ribosome_biogenesis	0.527588	0.880319
CC_GO:0071942_XPC_complex	0.527675	0.880376
BP_GO:0006220_pyrimidine_nucleotide_metabolic_process	0.527823	0.880533
MF_GO:0016491_oxidoreductase_activity	0.528128	0.880597
BP_GO:0006359_regulation_of_transcription_by_RNA_polymerase_III	0.52814	0.880597
BP_GO:0055007_cardiac_muscle_cell_differentiation	0.528145	0.880597
MF_GO:0004954_prostanoid_receptor_activity	0.528511	0.880597
BP_GO:0003209_cardiac_atrium_morphogenesis	0.528511	0.880597
BP_GO:0033604_negative_regulation_of_catecholamine_secretion	0.528519	0.880597
BP_GO:0034475_U4_snRNA_3'-end_processing	0.528533	0.880597
BP_GO:0140374_antiviral_innate_immune_response	0.528544	0.880597
CC_GO:0098675_intrinsic_component_of_neuronal_dense_core_vesicle_membrane	0.528621	0.880597
CC_GO:0098956_intrinsic_component_of_dense_core_granule_membrane	0.528621	0.880597
BP_GO:1990928_response_to_amino_acid_starvation	0.528673	0.880597
BP_GO:0000429_carbon_catabolite_regulation_of_transcription_from_RNA_polymerase_II_promoter	0.52868	0.880597
BP_GO:0000436_carbon_catabolite_activation_of_transcription_from_RNA_polymerase_II_promoter	0.52868	0.880597
BP_GO:1903335_regulation_of_vacuolar_transport	0.528824	0.880597
BP_GO:1902822_regulation_of_late_endosome_to_lysosome_transport	0.528824	0.880597
BP_GO:0097091_synaptic_vesicle_clustering	0.528828	0.880597
MF_GO:0044323_retinoic_acid-responsive_element_binding	0.528834	0.880597
MF_GO:0071553_G_protein-coupled_pyrimidinergic_nucleotide_receptor_activity	0.528939	0.880597
MF_GO:0045029_G_protein-coupled_UDP_receptor_activity	0.528939	0.880597
BP_GO:0061187_regulation_of_ribosomal_DNA_heterochromatin_assembly	0.528941	0.880597
BP_GO:0001767_establishment_of_lymphocyte_polarity	0.528972	0.880597
BP_GO:0032429_regulation_of_phospholipase_A2_activity	0.529103	0.88067
BP_GO:1901895_negative_regulation_of_ATPase-coupled_calcium_transmembrane_transporter_activity	0.529122	0.88067
BP_GO:0035024_negative_regulation_of_Rho_protein_signal_transduction	0.529404	0.880799
BP_GO:1905097_regulation_of_guanyl-nucleotide_exchange_factor_activity	0.529408	0.880799
BP_GO:2000410_regulation_of_thymocyte_migration	0.529441	0.880799
BP_GO:0032328_alanine_transport	0.529449	0.880799
BP_GO:0032909_regulation_of_transforming_growth_factor_beta2_production	0.529488	0.880799
BP_GO:0010614_negative_regulation_of_cardiac_muscle_hypertrophy	0.529548	0.880799
BP_GO:0001555_oocyte_growth	0.529577	0.880799
CC_GO:0030015_CCR4-NOT_core_complex	0.529623	0.880799
BP_GO:0033598_mammary_gland_epithelial_cell_proliferation	0.529726	0.880883
BP_GO:0010752_regulation_of_cGMP-mediated_signaling	0.52991	0.880891
MF_GO:0003730_mRNA_3'-UTR_binding	0.529973	0.880891
BP_GO:1902883_negative_regulation_of_response_to_oxidative_stress	0.530006	0.880891
MF_GO:0047718_indanol_dehydrogenase_activity	0.530033	0.880891
BP_GO:0035915_pore_formation_in_membrane_of_other_organism	0.530033	0.880891
BP_GO:0048538_thymus_development	0.530068	0.880891
BP_GO:0045686_negative_regulation_of_glial_cell_differentiation	0.53012	0.880891
BP_GO:0031018_endocrine_pancreas_development	0.530202	0.880891
BP_GO:0071380_cellular_response_to_prostaglandin_E_stimulus	0.530233	0.880891
CC_GO:0098844_postsynaptic_endocytic_zone_membrane	0.530298	0.880891
BP_GO:0060384_innervation	0.530319	0.880891
BP_GO:0086069_bundle_of_His_cell_to_Purkinje_myocyte_communication	0.530397	0.880891
BP_GO:0042921_glucocorticoid_receptor_signaling_pathway	0.530438	0.880891
BP_GO:0043407_negative_regulation_of_MAP_kinase_activity	0.530472	0.880891
BP_GO:2000211_regulation_of_glutamate_metabolic_process	0.530625	0.881057
MF_GO:0005290_L-histidine_transmembrane_transporter_activity	0.530845	0.881334
BP_GO:0003171_atrioventricular_valve_development	0.530944	0.881411
BP_GO:0046685_response_to_arsenic-containing_substance	0.531176	0.881499
MF_GO:0004165_dodecenoyl-CoA_delta-isomerase_activity	0.53121	0.881499
BP_GO:0070316_regulation_of_G0_to_G1_transition	0.531352	0.881499
MF_GO:0000210_NAD+_diphosphatase_activity	0.531358	0.881499
BP_GO:0010706_ganglioside_biosynthetic_process_via_lactosylceramide	0.531364	0.881499
MF_GO:0004609_phosphatidylserine_decarboxylase_activity	0.531445	0.881499
BP_GO:0097692_histone_H3-K4_monomethylation	0.531485	0.881499
CC_GO:0034457_Mpp10_complex	0.531507	0.881499
BP_GO:0009256_10-formyltetrahydrofolate_metabolic_process	0.531536	0.881499
BP_GO:0016072_rRNA_metabolic_process	0.53159	0.881499
BP_GO:0021935_cerebellar_granule_cell_precursor_tangential_migration	0.531673	0.881499
BP_GO:0021934_hindbrain_tangential_cell_migration	0.531673	0.881499
BP_GO:0002098_tRNA_wobble_uridine_modification	0.531686	0.881499
MF_GO:0004345_glucose-6-phosphate_dehydrogenase_activity	0.531946	0.88183
BP_GO:0061869_regulation_of_hepatic_stellate_cell_migration	0.531992	0.88183
BP_GO:0006109_regulation_of_carbohydrate_metabolic_process	0.532418	0.882449
BP_GO:1990138_neuron_projection_extension	0.532598	0.882659
CC_GO:0098576_lumenal_side_of_membrane	0.532678	0.882704
MF_GO:0004022_alcohol_dehydrogenase_(NAD+)_activity	0.532883	0.882955
BP_GO:0015798_myo-inositol_transport	0.532957	0.882991
BP_GO:0070831_basement_membrane_assembly	0.533123	0.883074
BP_GO:0010656_negative_regulation_of_muscle_cell_apoptotic_process	0.533128	0.883074
BP_GO:0044068_modulation_by_symbiont_of_host_cellular_process	0.533166	0.883074
BP_GO:0034421_post-translational_protein_acetylation	0.533266	0.883097
BP_GO:0000960_regulation_of_mitochondrial_RNA_catabolic_process	0.533351	0.883097
BP_GO:0042147_retrograde_transport,_endosome_to_Golgi	0.533377	0.883097
BP_GO:0006883_cellular_sodium_ion_homeostasis	0.533488	0.883097
BP_GO:0042773_ATP_synthesis_coupled_electron_transport	0.53352	0.883097
BP_GO:0010457_centriole-centriole_cohesion	0.533542	0.883097
BP_GO:1905429_response_to_glycine	0.533552	0.883097
BP_GO:0007130_synaptonemal_complex_assembly	0.533726	0.883202
BP_GO:0016125_sterol_metabolic_process	0.533889	0.883202
BP_GO:0033081_regulation_of_T_cell_differentiation_in_thymus	0.533889	0.883202
BP_GO:0003149_membranous_septum_morphogenesis	0.533944	0.883202
MF_GO:0004372_glycine_hydroxymethyltransferase_activity	0.53404	0.883202
BP_GO:0019264_glycine_biosynthetic_process_from_serine	0.53404	0.883202
MF_GO:0004793_threonine_aldolase_activity	0.53404	0.883202
MF_GO:0008732_L-allo-threonine_aldolase_activity	0.53404	0.883202
CC_GO:0070044_synaptobrevin_2-SNAP-25-syntaxin-1a_complex	0.534106	0.883223
BP_GO:1900121_negative_regulation_of_receptor_binding	0.534172	0.883244
BP_GO:0001711_endodermal_cell_fate_commitment	0.534225	0.883244
BP_GO:0006597_spermine_biosynthetic_process	0.534313	0.883296
MF_GO:0033549_MAP_kinase_phosphatase_activity	0.534363	0.883296
MF_GO:0097027_ubiquitin-protein_transferase_activator_activity	0.534569	0.883549
BP_GO:0010499_proteasomal_ubiquitin-independent_protein_catabolic_process	0.534662	0.883616
CC_GO:0005594_collagen_type_IX_trimer	0.534853	0.883629
BP_GO:0034402_recruitment_of_3'-end_processing_factors_to_RNA_polymerase_II_holoenzyme_complex	0.534905	0.883629
BP_GO:0008045_motor_neuron_axon_guidance	0.534909	0.883629
BP_GO:0031061_negative_regulation_of_histone_methylation	0.534957	0.883629
BP_GO:0021545_cranial_nerve_development	0.535065	0.883629
BP_GO:0006687_glycosphingolipid_metabolic_process	0.535123	0.883629
MF_GO:0008266_poly(U)_RNA_binding	0.535149	0.883629
MF_GO:0005105_type_1_fibroblast_growth_factor_receptor_binding	0.535168	0.883629
MF_GO:0043237_laminin-1_binding	0.535193	0.883629
BP_GO:0035269_protein_O-linked_mannosylation	0.535201	0.883629
MF_GO:0106140_P-TEFb_complex_binding	0.535361	0.883741
BP_GO:1903789_regulation_of_amino_acid_transmembrane_transport	0.535464	0.883741
BP_GO:0010958_regulation_of_amino_acid_import_across_plasma_membrane	0.535464	0.883741
BP_GO:0044794_positive_regulation_by_host_of_viral_process	0.535538	0.883741
BP_GO:0000737_DNA_catabolic_process,_endonucleolytic	0.535576	0.883741
BP_GO:0097332_response_to_antipsychotic_drug	0.535588	0.883741
BP_GO:0099640_axo-dendritic_protein_transport	0.535666	0.883783
MF_GO:1905056_calcium-transporting_ATPase_activity_involved_in_regulation_of_presynaptic_cytosolic_calcium_ion_concentration	0.535782	0.883848
BP_GO:0086023_adenylate_cyclase-activating_adrenergic_receptor_signaling_pathway_involved_in_heart_process	0.535812	0.883848
BP_GO:1902850_microtubule_cytoskeleton_organization_involved_in_mitosis	0.535931	0.883905
MF_GO:0015605_organophosphate_ester_transmembrane_transporter_activity	0.535953	0.883905
BP_GO:0042822_pyridoxal_phosphate_metabolic_process	0.536042	0.883964
BP_GO:0070734_histone_H3-K27_methylation	0.536139	0.884037
CC_GO:0046540_U4/U6_x_U5_tri-snRNP_complex	0.536394	0.884282
CC_GO:0097526_spliceosomal_tri-snRNP_complex	0.536394	0.884282
BP_GO:0033240_positive_regulation_of_cellular_amine_metabolic_process	0.536474	0.884326
BP_GO:0006543_glutamine_catabolic_process	0.536562	0.884384
CC_GO:0000940_condensed_chromosome_outer_kinetochore	0.536691	0.884402
MF_GO:0016286_small_conductance_calcium-activated_potassium_channel_activity	0.536745	0.884402
BP_GO:0070345_negative_regulation_of_fat_cell_proliferation	0.536747	0.884402
BP_GO:0070997_neuron_death	0.536857	0.884402
BP_GO:0042423_catecholamine_biosynthetic_process	0.5369	0.884402
BP_GO:0009713_catechol-containing_compound_biosynthetic_process	0.5369	0.884402
BP_GO:1900246_positive_regulation_of_RIG-I_signaling_pathway	0.536981	0.884402
MF_GO:0035851_Krueppel-associated_box_domain_binding	0.536998	0.884402
BP_GO:1905663_positive_regulation_of_telomerase_RNA_reverse_transcriptase_activity	0.537089	0.884411
BP_GO:0090209_negative_regulation_of_triglyceride_metabolic_process	0.537141	0.884411
BP_GO:1905198_manchette_assembly	0.537163	0.884411
MF_GO:0001664_G_protein-coupled_receptor_binding	0.537317	0.884577
BP_GO:0034368_protein-lipid_complex_remodeling	0.537498	0.884613
BP_GO:0034369_plasma_lipoprotein_particle_remodeling	0.537498	0.884613
BP_GO:0016078_tRNA_catabolic_process	0.537499	0.884613
MF_GO:0017022_myosin_binding	0.537698	0.884792
BP_GO:0003085_negative_regulation_of_systemic_arterial_blood_pressure	0.537891	0.884792
BP_GO:0017004_cytochrome_complex_assembly	0.537939	0.884792
BP_GO:1904124_microglial_cell_migration	0.537953	0.884792
BP_GO:0035511_oxidative_DNA_demethylation	0.537981	0.884792
CC_GO:0120025_plasma_membrane_bounded_cell_projection	0.538017	0.884792
BP_GO:0006379_mRNA_cleavage	0.538019	0.884792
BP_GO:0009581_detection_of_external_stimulus	0.538039	0.884792
BP_GO:1904746_negative_regulation_of_apoptotic_process_involved_in_development	0.538192	0.884792
BP_GO:1902338_negative_regulation_of_apoptotic_process_involved_in_morphogenesis	0.538192	0.884792
MF_GO:0039706_co-receptor_binding	0.538217	0.884792
BP_GO:0048704_embryonic_skeletal_system_morphogenesis	0.538245	0.884792
CC_GO:0000220_vacuolar_proton-transporting_V-type_ATPase,_V0_domain	0.538482	0.885013
BP_GO:0071372_cellular_response_to_follicle-stimulating_hormone_stimulus	0.538551	0.885013
BP_GO:0048149_behavioral_response_to_ethanol	0.538618	0.885013
CC_GO:0090661_box_H/ACA_telomerase_RNP_complex	0.538675	0.885013
CC_GO:0072589_box_H/ACA_scaRNP_complex	0.538675	0.885013
CC_GO:0098984_neuron_to_neuron_synapse	0.538699	0.885013
BP_GO:0046459_short-chain_fatty_acid_metabolic_process	0.538814	0.885033
BP_GO:1902544_regulation_of_DNA_N-glycosylase_activity	0.538817	0.885033
MF_GO:0043522_leucine_zipper_domain_binding	0.538949	0.885118
BP_GO:0060166_olfactory_pit_development	0.538976	0.885118
BP_GO:1903432_regulation_of_TORC1_signaling	0.53918	0.885366
BP_GO:0035729_cellular_response_to_hepatocyte_growth_factor_stimulus	0.539318	0.885424
BP_GO:0034063_stress_granule_assembly	0.539321	0.885424
BP_GO:0061034_olfactory_bulb_mitral_cell_layer_development	0.539545	0.885593
BP_GO:0086092_regulation_of_the_force_of_heart_contraction_by_cardiac_conduction	0.53959	0.885593
BP_GO:0051321_meiotic_cell_cycle	0.539652	0.885593
BP_GO:0071593_lymphocyte_aggregation	0.539768	0.885593
BP_GO:0062237_protein_localization_to_postsynapse	0.539831	0.885593
BP_GO:0003017_lymph_circulation	0.539863	0.885593
BP_GO:1904875_regulation_of_DNA_ligase_activity	0.539863	0.885593
CC_GO:0098592_cytoplasmic_side_of_apical_plasma_membrane	0.539867	0.885593
BP_GO:1901491_negative_regulation_of_lymphangiogenesis	0.539904	0.885593
BP_GO:0042632_cholesterol_homeostasis	0.539991	0.88561
BP_GO:0061013_regulation_of_mRNA_catabolic_process	0.540021	0.88561
BP_GO:0031936_negative_regulation_of_chromatin_silencing	0.540244	0.885889
BP_GO:0010159_specification_of_animal_organ_position	0.540409	0.886013
BP_GO:1902036_regulation_of_hematopoietic_stem_cell_differentiation	0.540491	0.886013
BP_GO:0010975_regulation_of_neuron_projection_development	0.540518	0.886013
BP_GO:0050904_diapedesis	0.54058	0.886013
CC_GO:0034715_pICln-Sm_protein_complex	0.540633	0.886013
BP_GO:0051310_metaphase_plate_congression	0.540639	0.886013
MF_GO:0042806_fucose_binding	0.540727	0.886044
BP_GO:0032286_central_nervous_system_myelin_maintenance	0.540764	0.886044
BP_GO:0015816_glycine_transport	0.540994	0.886252
BP_GO:0044313_protein_K6-linked_deubiquitination	0.541091	0.886252
BP_GO:0032786_positive_regulation_of_DNA-templated_transcription,_elongation	0.541099	0.886252
MF_GO:0051019_mitogen-activated_protein_kinase_binding	0.541335	0.886252
MF_GO:0045134_uridine-diphosphatase_activity	0.541437	0.886252
MF_GO:0004382_guanosine-diphosphatase_activity	0.541437	0.886252
BP_GO:1905458_positive_regulation_of_lymphoid_progenitor_cell_differentiation	0.541454	0.886252
BP_GO:0110097_regulation_of_calcium_import_into_the_mitochondrion	0.541499	0.886252
BP_GO:1901796_regulation_of_signal_transduction_by_p53_class_mediator	0.54151	0.886252
MF_GO:0050429_calcium-dependent_phospholipase_C_activity	0.541545	0.886252
BP_GO:0032825_positive_regulation_of_natural_killer_cell_differentiation	0.541627	0.886252
MF_GO:0035639_purine_ribonucleoside_triphosphate_binding	0.541636	0.886252
CC_GO:0044665_MLL1/2_complex	0.541696	0.886252
CC_GO:0071339_MLL1_complex	0.541696	0.886252
CC_GO:0098845_postsynaptic_endosome	0.541749	0.886252
MF_GO:0061676_importin-alpha_family_protein_binding	0.5418	0.886252
BP_GO:0035545_determination_of_left/right_asymmetry_in_nervous_system	0.541863	0.886252
MF_GO:0071209_U7_snRNA_binding	0.54187	0.886252
CC_GO:0016602_CCAAT-binding_factor_complex	0.541953	0.886252
BP_GO:0051148_negative_regulation_of_muscle_cell_differentiation	0.541957	0.886252
BP_GO:0072111_cell_proliferation_involved_in_kidney_development	0.542161	0.886476
CC_GO:0070083_clathrin-sculpted_monoamine_transport_vesicle_membrane	0.542316	0.886476
BP_GO:0031946_regulation_of_glucocorticoid_biosynthetic_process	0.54238	0.886476
MF_GO:1990405_protein_antigen_binding	0.542391	0.886476
CC_GO:0031975_envelope	0.542413	0.886476
CC_GO:0031967_organelle_envelope	0.542413	0.886476
MF_GO:0061459_L-arginine_transmembrane_transporter_activity	0.542699	0.886857
BP_GO:0000820_regulation_of_glutamine_family_amino_acid_metabolic_process	0.542915	0.887053
BP_GO:0071559_response_to_transforming_growth_factor_beta	0.542967	0.887053
BP_GO:0044036_cell_wall_macromolecule_metabolic_process	0.542983	0.887053
MF_GO:0000149_SNARE_binding	0.543033	0.887053
BP_GO:0006054_N-acetylneuraminate_metabolic_process	0.543142	0.887094
BP_GO:0034309_primary_alcohol_biosynthetic_process	0.54318	0.887094
BP_GO:0051580_regulation_of_neurotransmitter_uptake	0.543218	0.887094
CC_GO:0030286_dynein_complex	0.543338	0.887204
BP_GO:0010962_regulation_of_glucan_biosynthetic_process	0.543638	0.887255
BP_GO:0005979_regulation_of_glycogen_biosynthetic_process	0.543638	0.887255
BP_GO:0000902_cell_morphogenesis	0.543651	0.887255
MF_GO:0051430_corticotropin-releasing_hormone_receptor_1_binding	0.543688	0.887255
MF_GO:0051429_corticotropin-releasing_hormone_receptor_binding	0.543688	0.887255
BP_GO:0009056_catabolic_process	0.54369	0.887255
BP_GO:0071638_negative_regulation_of_monocyte_chemotactic_protein-1_production	0.543992	0.887605
BP_GO:0070571_negative_regulation_of_neuron_projection_regeneration	0.544056	0.887605
BP_GO:0016441_posttranscriptional_gene_silencing	0.544064	0.887605
BP_GO:0033540_fatty_acid_beta-oxidation_using_acyl-CoA_oxidase	0.544368	0.887783
BP_GO:0040033_negative_regulation_of_translation,_ncRNA-mediated	0.544387	0.887783
BP_GO:0045974_regulation_of_translation,_ncRNA-mediated	0.544387	0.887783
BP_GO:0035278_miRNA_mediated_inhibition_of_translation	0.544387	0.887783
BP_GO:0007144_female_meiosis_I	0.544567	0.887862
CC_GO:0019008_molybdopterin_synthase_complex	0.544588	0.887862
BP_GO:0015732_prostaglandin_transport	0.544595	0.887862
BP_GO:0045117_azole_transmembrane_transport	0.54466	0.88788
BP_GO:0051293_establishment_of_spindle_localization	0.544894	0.888133
BP_GO:0035561_regulation_of_chromatin_binding	0.544942	0.888133
BP_GO:0061647_histone_H3-K9_modification	0.545028	0.888133
BP_GO:0071806_protein_transmembrane_transport	0.545028	0.888133
CC_GO:0030122_AP-2_adaptor_complex	0.545084	0.888137
BP_GO:0051963_regulation_of_synapse_assembly	0.545204	0.888245
BP_GO:0007612_learning	0.545323	0.888319
CC_GO:0033186_CAF-1_complex	0.545356	0.888319
BP_GO:1903050_regulation_of_proteolysis_involved_in_cellular_protein_catabolic_process	0.545467	0.888412
BP_GO:0090051_negative_regulation_of_cell_migration_involved_in_sprouting_angiogenesis	0.545659	0.888638
BP_GO:0006363_termination_of_RNA_polymerase_I_transcription	0.545792	0.888764
BP_GO:0060976_coronary_vasculature_development	0.54588	0.888764
BP_GO:0060004_reflex	0.545912	0.888764
BP_GO:0090108_positive_regulation_of_high-density_lipoprotein_particle_assembly	0.54595	0.888764
MF_GO:0008475_procollagen-lysine_5-dioxygenase_activity	0.54606	0.888822
BP_GO:0051151_negative_regulation_of_smooth_muscle_cell_differentiation	0.546092	0.888822
CC_GO:0030686_90S_preribosome	0.546162	0.888849
MF_GO:0042166_acetylcholine_binding	0.546261	0.888923
BP_GO:0046475_glycerophospholipid_catabolic_process	0.546376	0.888978
BP_GO:1903935_response_to_sodium_arsenite	0.546402	0.888978
BP_GO:0035526_retrograde_transport,_plasma_membrane_to_Golgi	0.546721	0.88941
MF_GO:0035241_protein-arginine_omega-N_monomethyltransferase_activity	0.546863	0.88952
BP_GO:0034763_negative_regulation_of_transmembrane_transport	0.547079	0.88952
BP_GO:0071787_endoplasmic_reticulum_tubular_network_formation	0.54709	0.88952
MF_GO:0102250_linear_malto-oligosaccharide_phosphorylase_activity	0.547209	0.88952
MF_GO:0102499_SHG_alpha-glucan_phosphorylase_activity	0.547209	0.88952
MF_GO:0008184_glycogen_phosphorylase_activity	0.547209	0.88952
BP_GO:0045986_negative_regulation_of_smooth_muscle_contraction	0.547254	0.88952
BP_GO:0048846_axon_extension_involved_in_axon_guidance	0.547272	0.88952
BP_GO:1902284_neuron_projection_extension_involved_in_neuron_projection_guidance	0.547272	0.88952
BP_GO:0051899_membrane_depolarization	0.547323	0.88952
BP_GO:0048817_negative_regulation_of_hair_follicle_maturation	0.547492	0.889708
BP_GO:1903645_negative_regulation_of_chaperone-mediated_protein_folding	0.547674	0.889916
BP_GO:0061952_midbody_abscission	0.547731	0.889922
BP_GO:0072526_pyridine-containing_compound_catabolic_process	0.54784	0.890012
BP_GO:2000779_regulation_of_double-strand_break_repair	0.547969	0.890135
MF_GO:0032427_GBD_domain_binding	0.548036	0.89014
BP_GO:0086016_AV_node_cell_action_potential	0.548135	0.89014
BP_GO:0006624_vacuolar_protein_processing	0.548173	0.89014
BP_GO:1901725_regulation_of_histone_deacetylase_activity	0.548186	0.89014
MF_GO:0046592_polyamine_oxidase_activity	0.548283	0.890191
BP_GO:0032351_negative_regulation_of_hormone_metabolic_process	0.548324	0.890191
BP_GO:0048017_inositol_lipid-mediated_signaling	0.548481	0.890303
BP_GO:0021537_telencephalon_development	0.5485	0.890303
BP_GO:0072530_purine-containing_compound_transmembrane_transport	0.548708	0.890553
BP_GO:0080154_regulation_of_fertilization	0.548837	0.890677
BP_GO:0043435_response_to_corticotropin-releasing_hormone	0.548957	0.890697
BP_GO:0071376_cellular_response_to_corticotropin-releasing_hormone_stimulus	0.548957	0.890697
BP_GO:0060770_negative_regulation_of_epithelial_cell_proliferation_involved_in_prostate_gland_development	0.54923	0.89103
BP_GO:2000813_negative_regulation_of_barbed-end_actin_filament_capping	0.549335	0.89103
BP_GO:1903795_regulation_of_inorganic_anion_transmembrane_transport	0.549502	0.89103
BP_GO:0006701_progesterone_biosynthetic_process	0.549533	0.89103
BP_GO:0048733_sebaceous_gland_development	0.549645	0.89103
BP_GO:0060135_maternal_process_involved_in_female_pregnancy	0.549739	0.89103
BP_GO:0035349_coenzyme_A_transmembrane_transport	0.549805	0.89103
BP_GO:0071106_adenosine_3',5'-bisphosphate_transmembrane_transport	0.549805	0.89103
BP_GO:0015880_coenzyme_A_transport	0.549805	0.89103
BP_GO:0080121_AMP_transport	0.549805	0.89103
MF_GO:0015228_coenzyme_A_transmembrane_transporter_activity	0.549805	0.89103
MF_GO:0080122_AMP_transmembrane_transporter_activity	0.549805	0.89103
MF_GO:0003854_3-beta-hydroxy-delta5-steroid_dehydrogenase_activity	0.549875	0.891038
BP_GO:0016073_snRNA_metabolic_process	0.549917	0.891038
BP_GO:0031134_sister_chromatid_biorientation	0.55043	0.891611
BP_GO:0015855_pyrimidine_nucleobase_transport	0.550467	0.891611
MF_GO:0016724_oxidoreductase_activity,_acting_on_metal_ions,_oxygen_as_acceptor	0.550505	0.891611
MF_GO:0004322_ferroxidase_activity	0.550505	0.891611
CC_GO:0002142_stereocilia_ankle_link_complex	0.550539	0.891611
CC_GO:0030285_integral_component_of_synaptic_vesicle_membrane	0.550595	0.891612
BP_GO:0045907_positive_regulation_of_vasoconstriction	0.550664	0.891612
BP_GO:0036315_cellular_response_to_sterol	0.5507	0.891612
BP_GO:0009636_response_to_toxic_substance	0.550904	0.891855
MF_GO:0140327_flippase_activity	0.55109	0.89207
MF_GO:0019826_oxygen_sensor_activity	0.551194	0.892151
BP_GO:0031065_positive_regulation_of_histone_deacetylation	0.551305	0.892154
BP_GO:0030916_otic_vesicle_formation	0.551324	0.892154
BP_GO:0046514_ceramide_catabolic_process	0.551438	0.892154
CC_GO:0032389_MutLalpha_complex	0.551482	0.892154
BP_GO:0055092_sterol_homeostasis	0.551486	0.892154
BP_GO:0001824_blastocyst_development	0.551569	0.892154
BP_GO:0072595_maintenance_of_protein_localization_in_organelle	0.551596	0.892154
BP_GO:0006616_SRP-dependent_cotranslational_protein_targeting_to_membrane,_translocation	0.551625	0.892154
MF_GO:0047290_(alpha-N-acetylneuraminyl-2,3-beta-galactosyl-1,3)-N-acetyl-galactosaminide_6-alpha-sialyltransferase_activity	0.551935	0.892265
BP_GO:0046822_regulation_of_nucleocytoplasmic_transport	0.551944	0.892265
BP_GO:0051208_sequestering_of_calcium_ion	0.551967	0.892265
BP_GO:0048103_somatic_stem_cell_division	0.552032	0.892265
BP_GO:0071359_cellular_response_to_dsRNA	0.552229	0.892265
BP_GO:0031290_retinal_ganglion_cell_axon_guidance	0.55234	0.892265
BP_GO:1903772_regulation_of_viral_budding_via_host_ESCRT_complex	0.552475	0.892265
BP_GO:1904046_negative_regulation_of_vascular_endothelial_growth_factor_production	0.552523	0.892265
BP_GO:0007217_tachykinin_receptor_signaling_pathway	0.552553	0.892265
BP_GO:0010677_negative_regulation_of_cellular_carbohydrate_metabolic_process	0.552728	0.892265
BP_GO:0009202_deoxyribonucleoside_triphosphate_biosynthetic_process	0.552762	0.892265
BP_GO:0090342_regulation_of_cell_aging	0.552797	0.892265
BP_GO:1905064_negative_regulation_of_vascular_associated_smooth_muscle_cell_differentiation	0.552803	0.892265
MF_GO:0032555_purine_ribonucleotide_binding	0.552814	0.892265
BP_GO:1902445_regulation_of_mitochondrial_membrane_permeability_involved_in_programmed_necrotic_cell_death	0.552945	0.892265
CC_GO:0034657_GID_complex	0.552987	0.892265
BP_GO:0045666_positive_regulation_of_neuron_differentiation	0.553097	0.892265
MF_GO:0070573_metallodipeptidase_activity	0.553199	0.892265
BP_GO:2001302_lipoxin_A4_metabolic_process	0.553278	0.892265
BP_GO:0000432_positive_regulation_of_transcription_from_RNA_polymerase_II_promoter_by_glucose	0.553293	0.892265
BP_GO:0000430_regulation_of_transcription_from_RNA_polymerase_II_promoter_by_glucose	0.553293	0.892265
CC_GO:0005787_signal_peptidase_complex	0.553313	0.892265
BP_GO:0060074_synapse_maturation	0.553393	0.892265
BP_GO:0033036_macromolecule_localization	0.553453	0.892265
BP_GO:0055025_positive_regulation_of_cardiac_muscle_tissue_development	0.553474	0.892265
BP_GO:0000027_ribosomal_large_subunit_assembly	0.553493	0.892265
BP_GO:0045764_positive_regulation_of_cellular_amino_acid_metabolic_process	0.553565	0.892265
MF_GO:0019798_procollagen-proline_dioxygenase_activity	0.553572	0.892265
BP_GO:0044107_cellular_alcohol_metabolic_process	0.553611	0.892265
BP_GO:0042368_vitamin_D_biosynthetic_process	0.553611	0.892265
MF_GO:0030343_vitamin_D3_25-hydroxylase_activity	0.553611	0.892265
BP_GO:0036378_calcitriol_biosynthetic_process_from_calciol	0.553611	0.892265
BP_GO:0070640_vitamin_D3_metabolic_process	0.553611	0.892265
MF_GO:0070643_vitamin_D_25-hydroxylase_activity	0.553611	0.892265
BP_GO:0044108_cellular_alcohol_biosynthetic_process	0.553611	0.892265
BP_GO:0006857_oligopeptide_transport	0.553677	0.892265
BP_GO:0062012_regulation_of_small_molecule_metabolic_process	0.553683	0.892265
BP_GO:0008216_spermidine_metabolic_process	0.553731	0.892265
BP_GO:0044868_modulation_by_host_of_viral_molecular_function	0.553837	0.892287
BP_GO:0042276_error-prone_translesion_synthesis	0.553852	0.892287
MF_GO:0004311_farnesyltranstransferase_activity	0.554276	0.892674
BP_GO:0032674_regulation_of_interleukin-5_production	0.55432	0.892674
BP_GO:1903799_negative_regulation_of_production_of_miRNAs_involved_in_gene_silencing_by_miRNA	0.554378	0.892674
MF_GO:0004816_asparagine-tRNA_ligase_activity	0.55438	0.892674
CC_GO:0016281_eukaryotic_translation_initiation_factor_4F_complex	0.554507	0.892674
MF_GO:0030151_molybdenum_ion_binding	0.554524	0.892674
BP_GO:0070873_regulation_of_glycogen_metabolic_process	0.554554	0.892674
BP_GO:1900086_positive_regulation_of_peptidyl-tyrosine_autophosphorylation	0.554573	0.892674
CC_GO:0005942_phosphatidylinositol_3-kinase_complex	0.554576	0.892674
BP_GO:0061010_gall_bladder_development	0.554651	0.892674
BP_GO:0006882_cellular_zinc_ion_homeostasis	0.554876	0.892674
MF_GO:0008327_methyl-CpG_binding	0.554886	0.892674
BP_GO:0015846_polyamine_transport	0.554968	0.892674
BP_GO:0000296_spermine_transport	0.554968	0.892674
MF_GO:0001222_transcription_corepressor_binding	0.554971	0.892674
BP_GO:0072334_UDP-galactose_transmembrane_transport	0.555004	0.892674
MF_GO:0005459_UDP-galactose_transmembrane_transporter_activity	0.555004	0.892674
MF_GO:0001181_RNA_polymerase_I_general_transcription_initiation_factor_activity	0.5551	0.892742
BP_GO:0060158_phospholipase_C-activating_dopamine_receptor_signaling_pathway	0.555226	0.892854
CC_GO:0031430_M_band	0.555347	0.892854
BP_GO:1905636_positive_regulation_of_RNA_polymerase_II_regulatory_region_sequence-specific_DNA_binding	0.555356	0.892854
BP_GO:1902952_positive_regulation_of_dendritic_spine_maintenance	0.555384	0.892854
BP_GO:1903362_regulation_of_cellular_protein_catabolic_process	0.555696	0.892952
BP_GO:0061551_trigeminal_ganglion_development	0.555717	0.892952
CC_GO:0034464_BBSome	0.55579	0.892952
BP_GO:0051966_regulation_of_synaptic_transmission,_glutamatergic	0.555802	0.892952
MF_GO:0004174_electron-transferring-flavoprotein_dehydrogenase_activity	0.555828	0.892952
MF_GO:0016649_oxidoreductase_activity,_acting_on_the_CH-NH_group_of_donors,_quinone_or_similar_compound_as_acceptor	0.555828	0.892952
BP_GO:0120252_hydrocarbon_metabolic_process	0.555872	0.892952
MF_GO:0031956_medium-chain_fatty_acid-CoA_ligase_activity	0.555874	0.892952
MF_GO:0106231_protein-propionyllysine_depropionylase_activity	0.556099	0.89305
BP_GO:0106230_protein_depropionylation	0.556099	0.89305
BP_GO:1903204_negative_regulation_of_oxidative_stress-induced_neuron_death	0.556135	0.89305
CC_GO:0016514_SWI/SNF_complex	0.55615	0.89305
BP_GO:1902884_positive_regulation_of_response_to_oxidative_stress	0.556339	0.893127
BP_GO:0051560_mitochondrial_calcium_ion_homeostasis	0.556356	0.893127
BP_GO:2000368_positive_regulation_of_acrosomal_vesicle_exocytosis	0.556371	0.893127
BP_GO:1903862_positive_regulation_of_oxidative_phosphorylation	0.556456	0.893127
BP_GO:0033572_transferrin_transport	0.556466	0.893127
BP_GO:0008635_activation_of_cysteine-type_endopeptidase_activity_involved_in_apoptotic_process_by_cytochrome_c	0.556581	0.893224
BP_GO:0006432_phenylalanyl-tRNA_aminoacylation	0.556677	0.893239
BP_GO:0055009_atrial_cardiac_muscle_tissue_morphogenesis	0.556731	0.893239
BP_GO:0045007_depurination	0.556751	0.893239
BP_GO:0032276_regulation_of_gonadotropin_secretion	0.556808	0.893244
BP_GO:1903575_cornified_envelope_assembly	0.556955	0.89325
BP_GO:0033687_osteoblast_proliferation	0.556955	0.89325
MF_GO:0004104_cholinesterase_activity	0.556972	0.89325
MF_GO:0015926_glucosidase_activity	0.557077	0.893331
BP_GO:0006397_mRNA_processing	0.557294	0.893332
BP_GO:0032488_Cdc42_protein_signal_transduction	0.55733	0.893332
MF_GO:0062186_anandamide_epoxidase_activity	0.557365	0.893332
MF_GO:0062189_anandamide_14,15_epoxidase_activity	0.557365	0.893332
BP_GO:0003376_sphingosine-1-phosphate_receptor_signaling_pathway	0.557489	0.893332
BP_GO:0002118_aggressive_behavior	0.557491	0.893332
MF_GO:0048257_3'-flap_endonuclease_activity	0.557501	0.893332
BP_GO:0030278_regulation_of_ossification	0.557646	0.893332
BP_GO:0019317_fucose_catabolic_process	0.557668	0.893332
BP_GO:0042355_L-fucose_catabolic_process	0.557668	0.893332
BP_GO:0042354_L-fucose_metabolic_process	0.557668	0.893332
BP_GO:0098801_regulation_of_renal_system_process	0.557802	0.89346
MF_GO:0097643_amylin_receptor_activity	0.55808	0.893482
CC_GO:1903440_amylin_receptor_complex	0.55808	0.893482
BP_GO:0014841_skeletal_muscle_satellite_cell_proliferation	0.558134	0.893482
BP_GO:0014856_skeletal_muscle_cell_proliferation	0.558134	0.893482
BP_GO:0070328_triglyceride_homeostasis	0.558194	0.893482
BP_GO:0055090_acylglycerol_homeostasis	0.558194	0.893482
BP_GO:0060192_negative_regulation_of_lipase_activity	0.558294	0.893482
BP_GO:0051103_DNA_ligation_involved_in_DNA_repair	0.558297	0.893482
BP_GO:0071985_multivesicular_body_sorting_pathway	0.558301	0.893482
MF_GO:0001665_alpha-N-acetylgalactosaminide_alpha-2,6-sialyltransferase_activity	0.558353	0.893482
BP_GO:0006167_AMP_biosynthetic_process	0.558562	0.893482
BP_GO:0010665_regulation_of_cardiac_muscle_cell_apoptotic_process	0.558583	0.893482
BP_GO:0006284_base-excision_repair	0.558584	0.893482
BP_GO:0044340_canonical_Wnt_signaling_pathway_involved_in_regulation_of_cell_proliferation	0.558777	0.893482
MF_GO:0000700_mismatch_base_pair_DNA_N-glycosylase_activity	0.558841	0.893482
CC_GO:0032807_DNA_ligase_IV_complex	0.558857	0.893482
BP_GO:0045987_positive_regulation_of_smooth_muscle_contraction	0.55903	0.893482
MF_GO:0033857_diphosphoinositol-pentakisphosphate_kinase_activity	0.559083	0.893482
BP_GO:0098939_dendritic_transport_of_mitochondrion	0.559083	0.893482
MF_GO:0102092_5-diphosphoinositol_pentakisphosphate_3-kinase_activity	0.559083	0.893482
MF_GO:0000829_inositol_heptakisphosphate_kinase_activity	0.559083	0.893482
MF_GO:0015175_neutral_amino_acid_transmembrane_transporter_activity	0.55912	0.893482
MF_GO:0008395_steroid_hydroxylase_activity	0.559214	0.893482
CC_GO:0097575_lateral_cell_cortex	0.559354	0.893482
BP_GO:0031274_positive_regulation_of_pseudopodium_assembly	0.559368	0.893482
BP_GO:0060730_regulation_of_intestinal_epithelial_structure_maintenance	0.559399	0.893482
MF_GO:0005198_structural_molecule_activity	0.5594	0.893482
BP_GO:0048246_macrophage_chemotaxis	0.55949	0.893482
BP_GO:1902214_regulation_of_interleukin-4-mediated_signaling_pathway	0.559556	0.893482
BP_GO:0070837_dehydroascorbic_acid_transport	0.559635	0.893482
MF_GO:0033300_dehydroascorbic_acid_transmembrane_transporter_activity	0.559635	0.893482
BP_GO:1904375_regulation_of_protein_localization_to_cell_periphery	0.559668	0.893482
BP_GO:0070940_dephosphorylation_of_RNA_polymerase_II_C-terminal_domain	0.559692	0.893482
CC_GO:0000775_chromosome,_centromeric_region	0.559732	0.893482
BP_GO:0034227_tRNA_thio-modification	0.559807	0.893482
BP_GO:0097051_establishment_of_protein_localization_to_endoplasmic_reticulum_membrane	0.559888	0.893482
MF_GO:0000825_inositol_tetrakisphosphate_6-kinase_activity	0.559896	0.893482
MF_GO:0051765_inositol_tetrakisphosphate_kinase_activity	0.559896	0.893482
BP_GO:0045943_positive_regulation_of_transcription_by_RNA_polymerase_I	0.559915	0.893482
BP_GO:1900125_regulation_of_hyaluronan_biosynthetic_process	0.559963	0.893482
BP_GO:0035791_platelet-derived_growth_factor_receptor-beta_signaling_pathway	0.560221	0.893807
BP_GO:0060710_chorio-allantoic_fusion	0.560349	0.893927
BP_GO:0050434_positive_regulation_of_viral_transcription	0.560455	0.894009
MF_GO:0099508_voltage-gated_ion_channel_activity_involved_in_regulation_of_presynaptic_membrane_potential	0.560528	0.894041
BP_GO:0098658_inorganic_anion_import_across_plasma_membrane	0.560619	0.89406
BP_GO:0051351_positive_regulation_of_ligase_activity	0.560648	0.89406
BP_GO:2001311_lysobisphosphatidic_acid_metabolic_process	0.560845	0.894288
BP_GO:0036344_platelet_morphogenesis	0.560935	0.894346
BP_GO:0035295_tube_development	0.561058	0.894457
BP_GO:0021514_ventral_spinal_cord_interneuron_differentiation	0.561206	0.894565
BP_GO:0030705_cytoskeleton-dependent_intracellular_transport	0.561254	0.894565
MF_GO:0032795_heterotrimeric_G-protein_binding	0.561326	0.894565
MF_GO:0004699_calcium-independent_protein_kinase_C_activity	0.561341	0.894565
MF_GO:0005200_structural_constituent_of_cytoskeleton	0.561512	0.894752
CC_GO:0098837_postsynaptic_recycling_endosome	0.561769	0.894927
BP_GO:0016180_snRNA_processing	0.561778	0.894927
BP_GO:0070178_D-serine_metabolic_process	0.561838	0.894927
BP_GO:0048745_smooth_muscle_tissue_development	0.561902	0.894927
BP_GO:0035864_response_to_potassium_ion	0.561965	0.894927
BP_GO:0048635_negative_regulation_of_muscle_organ_development	0.562095	0.894927
CC_GO:0009328_phenylalanine-tRNA_ligase_complex	0.562154	0.894927
BP_GO:0030953_astral_microtubule_organization	0.562223	0.894927
BP_GO:0001997_positive_regulation_of_the_force_of_heart_contraction_by_epinephrine-norepinephrine	0.562244	0.894927
MF_GO:0086062_voltage-gated_sodium_channel_activity_involved_in_Purkinje_myocyte_action_potential	0.562244	0.894927
BP_GO:0003099_positive_regulation_of_the_force_of_heart_contraction_by_chemical_signal	0.562244	0.894927
BP_GO:0046084_adenine_biosynthetic_process	0.562321	0.894927
BP_GO:0046083_adenine_metabolic_process	0.562321	0.894927
BP_GO:0033013_tetrapyrrole_metabolic_process	0.562451	0.895048
BP_GO:0030239_myofibril_assembly	0.562652	0.89514
BP_GO:0018002_N-terminal_peptidyl-glutamic_acid_acetylation	0.562695	0.89514
BP_GO:0070779_D-aspartate_import_across_plasma_membrane	0.562748	0.89514
BP_GO:0070777_D-aspartate_transport	0.562748	0.89514
BP_GO:1905809_negative_regulation_of_synapse_organization	0.562822	0.89514
CC_GO:0042622_photoreceptor_outer_segment_membrane	0.562831	0.89514
MF_GO:0005521_lamin_binding	0.562933	0.895216
MF_GO:0016842_amidine-lyase_activity	0.563124	0.895313
BP_GO:0097104_postsynaptic_membrane_assembly	0.56318	0.895313
BP_GO:0006448_regulation_of_translational_elongation	0.563294	0.895313
MF_GO:0005019_platelet-derived_growth_factor_beta-receptor_activity	0.563417	0.895313
BP_GO:0048016_inositol_phosphate-mediated_signaling	0.563465	0.895313
BP_GO:0006474_N-terminal_protein_amino_acid_acetylation	0.563582	0.895313
BP_GO:0097205_renal_filtration	0.563669	0.895313
BP_GO:0048705_skeletal_system_morphogenesis	0.563751	0.895313
BP_GO:1905710_positive_regulation_of_membrane_permeability	0.563771	0.895313
MF_GO:0031753_endothelial_differentiation_G_protein-coupled_receptor_binding	0.563823	0.895313
MF_GO:0031755_Edg-2_lysophosphatidic_acid_receptor_binding	0.563823	0.895313
BP_GO:0090077_foam_cell_differentiation	0.563861	0.895313
BP_GO:0010742_macrophage_derived_foam_cell_differentiation	0.563861	0.895313
BP_GO:0090188_negative_regulation_of_pancreatic_juice_secretion	0.564013	0.895313
BP_GO:1901988_negative_regulation_of_cell_cycle_phase_transition	0.564035	0.895313
BP_GO:0046434_organophosphate_catabolic_process	0.564145	0.895313
CC_GO:0030880_RNA_polymerase_complex	0.564203	0.895313
BP_GO:1903332_regulation_of_protein_folding	0.564305	0.895313
MF_GO:0030554_adenyl_nucleotide_binding	0.564337	0.895313
MF_GO:0032181_dinucleotide_repeat_insertion_binding	0.564499	0.895313
CC_GO:0032302_MutSbeta_complex	0.564499	0.895313
MF_GO:0019135_deoxyhypusine_monooxygenase_activity	0.56468	0.895313
CC_GO:1990745_EARP_complex	0.564688	0.895313
MF_GO:0140098_catalytic_activity,_acting_on_RNA	0.564719	0.895313
BP_GO:0034446_substrate_adhesion-dependent_cell_spreading	0.564741	0.895313
BP_GO:0001973_G_protein-coupled_adenosine_receptor_signaling_pathway	0.564779	0.895313
BP_GO:0035588_G_protein-coupled_purinergic_receptor_signaling_pathway	0.564779	0.895313
BP_GO:1903742_regulation_of_anterograde_synaptic_vesicle_transport	0.564936	0.895313
BP_GO:0099560_synaptic_membrane_adhesion	0.564954	0.895313
BP_GO:0007379_segment_specification	0.56496	0.895313
BP_GO:0016080_synaptic_vesicle_targeting	0.565001	0.895313
BP_GO:1903441_protein_localization_to_ciliary_membrane	0.565009	0.895313
BP_GO:1904058_positive_regulation_of_sensory_perception_of_pain	0.565172	0.895313
BP_GO:0048664_neuron_fate_determination	0.565207	0.895313
BP_GO:0090251_protein_localization_involved_in_establishment_of_planar_polarity	0.565221	0.895313
CC_GO:0032777_Piccolo_NuA4_histone_acetyltransferase_complex	0.565256	0.895313
BP_GO:0061699_peptidyl-lysine_deglutarylation	0.565266	0.895313
BP_GO:0036048_protein_desuccinylation	0.565266	0.895313
MF_GO:0061697_protein-glutaryllysine_deglutarylase_activity	0.565266	0.895313
BP_GO:0036049_peptidyl-lysine_desuccinylation	0.565266	0.895313
BP_GO:0061698_protein_deglutarylation	0.565266	0.895313
MF_GO:0036055_protein-succinyllysine_desuccinylase_activity	0.565266	0.895313
BP_GO:0050917_sensory_perception_of_umami_taste	0.565414	0.895313
MF_GO:0001733_galactosylceramide_sulfotransferase_activity	0.565415	0.895313
MF_GO:0050694_galactose_3-O-sulfotransferase_activity	0.565415	0.895313
BP_GO:0015913_short-chain_fatty_acid_import	0.565581	0.895449
MF_GO:0043125_ErbB-3_class_receptor_binding	0.565657	0.895449
BP_GO:0042417_dopamine_metabolic_process	0.565678	0.895449
BP_GO:0097050_type_B_pancreatic_cell_apoptotic_process	0.565716	0.895449
CC_GO:1990879_CST_complex	0.565807	0.895506
MF_GO:0003943_N-acetylgalactosamine-4-sulfatase_activity	0.565987	0.895596
BP_GO:0032885_regulation_of_polysaccharide_biosynthetic_process	0.565996	0.895596
BP_GO:0002062_chondrocyte_differentiation	0.566025	0.895596
BP_GO:0006660_phosphatidylserine_catabolic_process	0.56626	0.895659
BP_GO:0061004_pattern_specification_involved_in_kidney_development	0.566369	0.895659
BP_GO:1904556_L-tryptophan_transmembrane_transport	0.566437	0.895659
MF_GO:0015196_L-tryptophan_transmembrane_transporter_activity	0.566437	0.895659
BP_GO:0009220_pyrimidine_ribonucleotide_biosynthetic_process	0.566485	0.895659
BP_GO:0097309_cap1_mRNA_methylation	0.566527	0.895659
MF_GO:0004483_mRNA_(nucleoside-2'-O-)-methyltransferase_activity	0.566527	0.895659
BP_GO:0036451_cap_mRNA_methylation	0.566527	0.895659
BP_GO:0098976_excitatory_chemical_synaptic_transmission	0.566645	0.895659
BP_GO:0001779_natural_killer_cell_differentiation	0.566863	0.895659
CC_GO:0008303_caspase_complex	0.566939	0.895659
CC_GO:0042765_GPI-anchor_transamidase_complex	0.566939	0.895659
BP_GO:0007296_vitellogenesis	0.566945	0.895659
BP_GO:0032596_protein_transport_into_membrane_raft	0.566945	0.895659
MF_GO:0004800_thyroxine_5'-deiodinase_activity	0.566959	0.895659
MF_GO:0016436_rRNA_(uridine)_methyltransferase_activity	0.566978	0.895659
BP_GO:0043523_regulation_of_neuron_apoptotic_process	0.566993	0.895659
BP_GO:0070668_positive_regulation_of_mast_cell_proliferation	0.567068	0.895659
MF_GO:0003743_translation_initiation_factor_activity	0.567125	0.895659
BP_GO:1901841_regulation_of_high_voltage-gated_calcium_channel_activity	0.567173	0.895659
MF_GO:0061928_glutathione_specific_gamma-glutamylcyclotransferase_activity	0.567293	0.895659
CC_GO:0043625_delta_DNA_polymerase_complex	0.567423	0.895659
BP_GO:0018401_peptidyl-proline_hydroxylation_to_4-hydroxy-L-proline	0.567479	0.895659
MF_GO:0016494_C-X-C_chemokine_receptor_activity	0.56755	0.895659
BP_GO:0021603_cranial_nerve_formation	0.567563	0.895659
CC_GO:0097342_ripoptosome	0.567678	0.895659
BP_GO:0030857_negative_regulation_of_epithelial_cell_differentiation	0.567716	0.895659
BP_GO:0043950_positive_regulation_of_cAMP-mediated_signaling	0.567819	0.895659
CC_GO:0097227_sperm_annulus	0.567936	0.895659
BP_GO:0031914_negative_regulation_of_synaptic_plasticity	0.567952	0.895659
BP_GO:0045652_regulation_of_megakaryocyte_differentiation	0.568013	0.895659
BP_GO:1905426_positive_regulation_of_Wnt-mediated_midbrain_dopaminergic_neuron_differentiation	0.568059	0.895659
BP_GO:1905424_regulation_of_Wnt-mediated_midbrain_dopaminergic_neuron_differentiation	0.568059	0.895659
BP_GO:1904958_positive_regulation_of_midbrain_dopaminergic_neuron_differentiation	0.568059	0.895659
BP_GO:0030330_DNA_damage_response,_signal_transduction_by_p53_class_mediator	0.568237	0.895659
BP_GO:0021604_cranial_nerve_structural_organization	0.568248	0.895659
BP_GO:0001944_vasculature_development	0.568269	0.895659
BP_GO:0015827_tryptophan_transport	0.568378	0.895659
CC_GO:0097344_Rix1_complex	0.568419	0.895659
BP_GO:0000466_maturation_of_5.8S_rRNA_from_tricistronic_rRNA_transcript_(SSU-rRNA,_5.8S_rRNA,_LSU-rRNA)	0.568477	0.895659
BP_GO:0098856_intestinal_lipid_absorption	0.568496	0.895659
BP_GO:0015889_cobalamin_transport	0.56851	0.895659
BP_GO:0001574_ganglioside_biosynthetic_process	0.56854	0.895659
BP_GO:0032253_dense_core_granule_localization	0.568555	0.895659
BP_GO:1901950_dense_core_granule_transport	0.568555	0.895659
BP_GO:0099519_dense_core_granule_cytoskeletal_transport	0.568555	0.895659
BP_GO:0046394_carboxylic_acid_biosynthetic_process	0.568661	0.895659
MF_GO:0001091_RNA_polymerase_II_general_transcription_initiation_factor_binding	0.568662	0.895659
BP_GO:0006021_inositol_biosynthetic_process	0.568871	0.895659
BP_GO:2000609_regulation_of_thyroid_hormone_generation	0.568887	0.895659
MF_GO:0003829_beta-1,3-galactosyl-O-glycosyl-glycoprotein_beta-1,6-N-acetylglucosaminyltransferase_activity	0.568914	0.895659
BP_GO:0070495_negative_regulation_of_thrombin-activated_receptor_signaling_pathway	0.568944	0.895659
BP_GO:0070494_regulation_of_thrombin-activated_receptor_signaling_pathway	0.568944	0.895659
BP_GO:0044314_protein_K27-linked_ubiquitination	0.569018	0.895659
BP_GO:1904672_regulation_of_somatic_stem_cell_population_maintenance	0.569186	0.895659
BP_GO:0036508_protein_alpha-1,2-demannosylation	0.569199	0.895659
BP_GO:0036507_protein_demannosylation	0.569199	0.895659
CC_GO:1990023_mitotic_spindle_midzone	0.569251	0.895659
BP_GO:0052204_negative_regulation_of_molecular_function_in_other_organism_involved_in_symbiotic_interaction	0.569341	0.895659
BP_GO:0044362_negative_regulation_of_molecular_function_in_other_organism	0.569341	0.895659
BP_GO:0019284_L-methionine_salvage_from_S-adenosylmethionine	0.569349	0.895659
BP_GO:0031954_positive_regulation_of_protein_autophosphorylation	0.569742	0.896116
BP_GO:0009953_dorsal/ventral_pattern_formation	0.569748	0.896116
BP_GO:0035148_tube_formation	0.569865	0.896116
MF_GO:0005247_voltage-gated_chloride_channel_activity	0.569891	0.896116
BP_GO:0034198_cellular_response_to_amino_acid_starvation	0.569908	0.896116
BP_GO:0036343_psychomotor_behavior	0.570129	0.896262
BP_GO:0008347_glial_cell_migration	0.570221	0.896262
BP_GO:0046824_positive_regulation_of_nucleocytoplasmic_transport	0.570258	0.896262
BP_GO:1900166_regulation_of_glial_cell-derived_neurotrophic_factor_production	0.57034	0.896262
BP_GO:1900168_positive_regulation_of_glial_cell-derived_neurotrophic_factor_production	0.57034	0.896262
MF_GO:0004359_glutaminase_activity	0.570377	0.896262
BP_GO:1900112_regulation_of_histone_H3-K9_trimethylation	0.570378	0.896262
MF_GO:0001972_retinoic_acid_binding	0.570562	0.896467
MF_GO:0070569_uridylyltransferase_activity	0.570709	0.896595
BP_GO:1904183_negative_regulation_of_pyruvate_dehydrogenase_activity	0.570754	0.896595
BP_GO:1901341_positive_regulation_of_store-operated_calcium_channel_activity	0.570805	0.896595
BP_GO:0097006_regulation_of_plasma_lipoprotein_particle_levels	0.570891	0.896614
BP_GO:1901213_regulation_of_transcription_from_RNA_polymerase_II_promoter_involved_in_heart_development	0.570926	0.896614
MF_GO:0015631_tubulin_binding	0.571238	0.896937
BP_GO:0030202_heparin_metabolic_process	0.571291	0.896937
CC_GO:0051233_spindle_midzone	0.571292	0.896937
BP_GO:1903723_negative_regulation_of_centriole_elongation	0.571388	0.896946
BP_GO:2000108_positive_regulation_of_leukocyte_apoptotic_process	0.571406	0.896946
BP_GO:0055015_ventricular_cardiac_muscle_cell_development	0.571652	0.897071
BP_GO:0052651_monoacylglycerol_catabolic_process	0.57173	0.897071
BP_GO:0006682_galactosylceramide_biosynthetic_process	0.571782	0.897071
BP_GO:0019375_galactolipid_biosynthetic_process	0.571782	0.897071
BP_GO:0007529_establishment_of_synaptic_specificity_at_neuromuscular_junction	0.571882	0.897071
BP_GO:0140058_neuron_projection_arborization	0.571903	0.897071
BP_GO:0048598_embryonic_morphogenesis	0.571949	0.897071
MF_GO:0010485_H4_histone_acetyltransferase_activity	0.572068	0.897071
BP_GO:0097094_craniofacial_suture_morphogenesis	0.572134	0.897071
BP_GO:0021544_subpallium_development	0.572139	0.897071
MF_GO:0015658_branched-chain_amino_acid_transmembrane_transporter_activity	0.572271	0.897071
BP_GO:0015803_branched-chain_amino_acid_transport	0.572271	0.897071
MF_GO:0035259_glucocorticoid_receptor_binding	0.572283	0.897071
BP_GO:0033148_positive_regulation_of_intracellular_estrogen_receptor_signaling_pathway	0.572288	0.897071
BP_GO:0030149_sphingolipid_catabolic_process	0.572294	0.897071
BP_GO:0042572_retinol_metabolic_process	0.572414	0.897138
BP_GO:0022616_DNA_strand_elongation	0.572445	0.897138
BP_GO:0048566_embryonic_digestive_tract_development	0.572511	0.897157
BP_GO:0014050_negative_regulation_of_glutamate_secretion	0.572671	0.897323
BP_GO:0009395_phospholipid_catabolic_process	0.572778	0.897405
BP_GO:1901616_organic_hydroxy_compound_catabolic_process	0.572951	0.897424
BP_GO:2001244_positive_regulation_of_intrinsic_apoptotic_signaling_pathway	0.57297	0.897424
MF_GO:0015410_manganese_transmembrane_transporter_activity,_phosphorylative_mechanism	0.572983	0.897424
MF_GO:0099580_ion_antiporter_activity_involved_in_regulation_of_postsynaptic_membrane_potential	0.573005	0.897424
BP_GO:0010990_regulation_of_SMAD_protein_complex_assembly	0.573539	0.898136
MF_GO:0004972_NMDA_glutamate_receptor_activity	0.573568	0.898136
MF_GO:0140161_monocarboxylate:sodium_symporter_activity	0.573825	0.898334
MF_GO:0042626_ATPase-coupled_transmembrane_transporter_activity	0.573857	0.898334
BP_GO:0016575_histone_deacetylation	0.573914	0.898334
BP_GO:0010746_regulation_of_long-chain_fatty_acid_import_across_plasma_membrane	0.573961	0.898334
BP_GO:1905879_regulation_of_oogenesis	0.574083	0.898334
BP_GO:0060281_regulation_of_oocyte_development	0.574083	0.898334
BP_GO:1901657_glycosyl_compound_metabolic_process	0.574177	0.898334
BP_GO:0010265_SCF_complex_assembly	0.574298	0.898334
BP_GO:0051971_positive_regulation_of_transmission_of_nerve_impulse	0.574322	0.898334
BP_GO:0006207_'de_novo'_pyrimidine_nucleobase_biosynthetic_process	0.574402	0.898334
BP_GO:0007057_spindle_assembly_involved_in_female_meiosis_I	0.574486	0.898334
BP_GO:0070242_thymocyte_apoptotic_process	0.574618	0.898334
BP_GO:0032881_regulation_of_polysaccharide_metabolic_process	0.574657	0.898334
CC_GO:0072669_tRNA-splicing_ligase_complex	0.5747	0.898334
BP_GO:1903842_response_to_arsenite_ion	0.574703	0.898334
BP_GO:1903843_cellular_response_to_arsenite_ion	0.574703	0.898334
BP_GO:0070256_negative_regulation_of_mucus_secretion	0.574712	0.898334
BP_GO:0042323_negative_regulation_of_circadian_sleep/wake_cycle,_non-REM_sleep	0.574712	0.898334
MF_GO:0043139_5'-3'_DNA_helicase_activity	0.574722	0.898334
CC_GO:0032449_CBM_complex	0.57483	0.898334
BP_GO:0010658_striated_muscle_cell_apoptotic_process	0.574925	0.898334
BP_GO:0010659_cardiac_muscle_cell_apoptotic_process	0.574925	0.898334
BP_GO:0000294_nuclear-transcribed_mRNA_catabolic_process,_endonucleolytic_cleavage-dependent_decay	0.574936	0.898334
MF_GO:0008528_G_protein-coupled_peptide_receptor_activity	0.575018	0.898343
BP_GO:0060754_positive_regulation_of_mast_cell_chemotaxis	0.57505	0.898343
BP_GO:0006702_androgen_biosynthetic_process	0.575186	0.898471
BP_GO:1903350_response_to_dopamine	0.575322	0.898599
BP_GO:0010248_establishment_or_maintenance_of_transmembrane_electrochemical_gradient	0.575428	0.898681
MF_GO:0070698_type_I_activin_receptor_binding	0.575622	0.898899
BP_GO:0060296_regulation_of_cilium_beat_frequency_involved_in_ciliary_motility	0.575801	0.899094
BP_GO:0006364_rRNA_processing	0.575935	0.899114
CC_GO:0097504_Gemini_of_coiled_bodies	0.575967	0.899114
BP_GO:0048714_positive_regulation_of_oligodendrocyte_differentiation	0.576062	0.899114
CC_GO:0098591_external_side_of_apical_plasma_membrane	0.576122	0.899114
MF_GO:0097602_cullin_family_protein_binding	0.576182	0.899114
MF_GO:0016647_oxidoreductase_activity,_acting_on_the_CH-NH_group_of_donors,_oxygen_as_acceptor	0.576289	0.899114
MF_GO:1902388_ceramide_1-phosphate_transfer_activity	0.576327	0.899114
BP_GO:1902389_ceramide_1-phosphate_transport	0.576327	0.899114
MF_GO:0008430_selenium_binding	0.576337	0.899114
CC_GO:0071001_U4/U6_snRNP	0.576354	0.899114
BP_GO:0060080_inhibitory_postsynaptic_potential	0.576423	0.899114
MF_GO:0043422_protein_kinase_B_binding	0.576462	0.899114
BP_GO:0010983_positive_regulation_of_high-density_lipoprotein_particle_clearance	0.57682	0.899376
BP_GO:0010982_regulation_of_high-density_lipoprotein_particle_clearance	0.57682	0.899376
MF_GO:0031543_peptidyl-proline_dioxygenase_activity	0.576828	0.899376
BP_GO:0048484_enteric_nervous_system_development	0.576846	0.899376
BP_GO:0018262_isopeptide_cross-linking	0.577134	0.899676
BP_GO:0071502_cellular_response_to_temperature_stimulus	0.577196	0.899676
BP_GO:1902930_regulation_of_alcohol_biosynthetic_process	0.577324	0.899676
CC_GO:1990357_terminal_web	0.577342	0.899676
MF_GO:0047372_acylglycerol_lipase_activity	0.57736	0.899676
BP_GO:0090400_stress-induced_premature_senescence	0.577391	0.899676
BP_GO:2000480_negative_regulation_of_cAMP-dependent_protein_kinase_activity	0.57745	0.899676
MF_GO:0015173_aromatic_amino_acid_transmembrane_transporter_activity	0.577507	0.899676
BP_GO:1902202_regulation_of_hepatocyte_growth_factor_receptor_signaling_pathway	0.577537	0.899676
BP_GO:0010885_regulation_of_cholesterol_storage	0.577579	0.899676
BP_GO:0009582_detection_of_abiotic_stimulus	0.577996	0.900061
MF_GO:0003880_protein_C-terminal_carboxyl_O-methyltransferase_activity	0.57803	0.900061
BP_GO:0006481_C-terminal_protein_methylation	0.57803	0.900061
MF_GO:0071949_FAD_binding	0.578205	0.900061
BP_GO:0051258_protein_polymerization	0.578244	0.900061
BP_GO:0006427_histidyl-tRNA_aminoacylation	0.578254	0.900061
MF_GO:0004821_histidine-tRNA_ligase_activity	0.578254	0.900061
BP_GO:0061001_regulation_of_dendritic_spine_morphogenesis	0.578259	0.900061
MF_GO:0015214_pyrimidine_nucleoside_transmembrane_transporter_activity	0.578318	0.900069
BP_GO:0090660_cerebrospinal_fluid_circulation	0.57847	0.90022
BP_GO:0003138_primary_heart_field_specification	0.57866	0.900392
BP_GO:0003211_cardiac_ventricle_formation	0.578752	0.900392
CC_GO:0005760_gamma_DNA_polymerase_complex	0.578806	0.900392
MF_GO:0016300_tRNA_(uracil)_methyltransferase_activity	0.578825	0.900392
BP_GO:0010764_negative_regulation_of_fibroblast_migration	0.578851	0.900392
MF_GO:0033558_protein_deacetylase_activity	0.578982	0.900512
BP_GO:2000329_negative_regulation_of_T-helper_17_cell_lineage_commitment	0.579105	0.90062
BP_GO:0071392_cellular_response_to_estradiol_stimulus	0.579185	0.900645
MF_GO:0048495_Roundabout_binding	0.579298	0.900645
BP_GO:0007254_JNK_cascade	0.579353	0.900645
BP_GO:0043620_regulation_of_DNA-templated_transcription_in_response_to_stress	0.579452	0.900645
MF_GO:0009374_biotin_binding	0.579495	0.900645
MF_GO:0102545_phosphatidyl_phospholipase_B_activity	0.579511	0.900645
BP_GO:0051590_positive_regulation_of_neurotransmitter_transport	0.579547	0.900645
BP_GO:0015866_ADP_transport	0.579609	0.900645
MF_GO:0015217_ADP_transmembrane_transporter_activity	0.579609	0.900645
BP_GO:2000178_negative_regulation_of_neural_precursor_cell_proliferation	0.579994	0.901161
BP_GO:1905366_negative_regulation_of_intralumenal_vesicle_formation	0.580314	0.901405
BP_GO:1904979_negative_regulation_of_endosome_organization	0.580314	0.901405
BP_GO:1905365_regulation_of_intralumenal_vesicle_formation	0.580314	0.901405
CC_GO:0005687_U4_snRNP	0.580452	0.901416
CC_GO:0042721_TIM22_mitochondrial_import_inner_membrane_insertion_complex	0.580503	0.901416
BP_GO:0032869_cellular_response_to_insulin_stimulus	0.58053	0.901416
BP_GO:0035092_sperm_chromatin_condensation	0.580583	0.901416
BP_GO:1904879_positive_regulation_of_calcium_ion_transmembrane_transport_via_high_voltage-gated_calcium_channel	0.580627	0.901416
BP_GO:1903626_positive_regulation_of_DNA_catabolic_process	0.580656	0.901416
CC_GO:0000178_exosome_(RNase_complex)	0.580724	0.901416
BP_GO:0061512_protein_localization_to_cilium	0.580755	0.901416
BP_GO:0098884_postsynaptic_neurotransmitter_receptor_internalization	0.580892	0.901461
BP_GO:0140239_postsynaptic_endocytosis	0.580892	0.901461
MF_GO:0001653_peptide_receptor_activity	0.581014	0.901566
BP_GO:0033504_floor_plate_development	0.581109	0.90157
MF_GO:0030229_very-low-density_lipoprotein_particle_receptor_activity	0.581136	0.90157
BP_GO:0120031_plasma_membrane_bounded_cell_projection_assembly	0.581179	0.90157
BP_GO:0010634_positive_regulation_of_epithelial_cell_migration	0.581389	0.901773
BP_GO:0002438_acute_inflammatory_response_to_antigenic_stimulus	0.581449	0.901773
BP_GO:0016241_regulation_of_macroautophagy	0.581653	0.901773
BP_GO:0099553_trans-synaptic_signaling_by_endocannabinoid,_modulating_synaptic_transmission	0.581693	0.901773
BP_GO:0099552_trans-synaptic_signaling_by_lipid,_modulating_synaptic_transmission	0.581693	0.901773
BP_GO:1903427_negative_regulation_of_reactive_oxygen_species_biosynthetic_process	0.581706	0.901773
BP_GO:2000378_negative_regulation_of_reactive_oxygen_species_metabolic_process	0.581748	0.901773
MF_GO:0034634_glutathione_transmembrane_transporter_activity	0.581832	0.901773
MF_GO:0042937_tripeptide_transmembrane_transporter_activity	0.581832	0.901773
BP_GO:0051650_establishment_of_vesicle_localization	0.581923	0.901773
BP_GO:0120192_tight_junction_assembly	0.581958	0.901773
BP_GO:0009123_nucleoside_monophosphate_metabolic_process	0.581988	0.901773
BP_GO:0097325_melanocyte_proliferation	0.582014	0.901773
MF_GO:0005005_transmembrane-ephrin_receptor_activity	0.58236	0.902061
BP_GO:0048666_neuron_development	0.582367	0.902061
BP_GO:0048557_embryonic_digestive_tract_morphogenesis	0.582386	0.902061
BP_GO:0046655_folic_acid_metabolic_process	0.582417	0.902061
BP_GO:0051451_myoblast_migration	0.582715	0.902347
MF_GO:0043813_phosphatidylinositol-3,5-bisphosphate_5-phosphatase_activity	0.58273	0.902347
BP_GO:0002254_kinin_cascade	0.582819	0.902347
BP_GO:0002353_plasma_kallikrein-kinin_cascade	0.582819	0.902347
BP_GO:1900248_negative_regulation_of_cytoplasmic_translational_elongation	0.583042	0.902548
BP_GO:0032107_regulation_of_response_to_nutrient_levels	0.583111	0.902548
BP_GO:0032104_regulation_of_response_to_extracellular_stimulus	0.583111	0.902548
BP_GO:0061386_closure_of_optic_fissure	0.583177	0.902565
MF_GO:0050218_propionate-CoA_ligase_activity	0.583372	0.902577
MF_GO:0003987_acetate-CoA_ligase_activity	0.583372	0.902577
BP_GO:0060455_negative_regulation_of_gastric_acid_secretion	0.583372	0.902577
CC_GO:1990913_sperm_head_plasma_membrane	0.583401	0.902577
MF_GO:0044325_ion_channel_binding	0.583545	0.902716
MF_GO:0016413_O-acetyltransferase_activity	0.58384	0.903088
MF_GO:0044020_histone_methyltransferase_activity_(H4-R3_specific)	0.584012	0.90327
MF_GO:0033878_hormone-sensitive_lipase_activity	0.584159	0.903388
BP_GO:0150003_regulation_of_spontaneous_synaptic_transmission	0.584247	0.903388
MF_GO:0051087_chaperone_binding	0.584294	0.903388
BP_GO:0015919_peroxisomal_membrane_transport	0.58431	0.903388
MF_GO:0097108_hedgehog_family_protein_binding	0.58436	0.903388
BP_GO:0010002_cardioblast_differentiation	0.584686	0.903621
BP_GO:0033306_phytol_metabolic_process	0.58474	0.903621
BP_GO:1903173_fatty_alcohol_metabolic_process	0.58474	0.903621
BP_GO:0046073_dTMP_metabolic_process	0.584812	0.903621
CC_GO:0030017_sarcomere	0.584869	0.903621
CC_GO:0005819_spindle	0.584896	0.903621
CC_GO:0005666_RNA_polymerase_III_complex	0.584905	0.903621
BP_GO:0034315_regulation_of_Arp2/3_complex-mediated_actin_nucleation	0.584983	0.903621
BP_GO:0051653_spindle_localization	0.584999	0.903621
BP_GO:1904562_phosphatidylinositol_5-phosphate_metabolic_process	0.585142	0.903757
MF_GO:0005452_inorganic_anion_exchanger_activity	0.585239	0.903824
BP_GO:0099538_synaptic_signaling_via_neuropeptide	0.58541	0.904003
MF_GO:0016616_oxidoreductase_activity,_acting_on_the_CH-OH_group_of_donors,_NAD_or_NADP_as_acceptor	0.585772	0.904478
CC_GO:0097632_extrinsic_component_of_phagophore_assembly_site_membrane	0.586034	0.904701
BP_GO:1901837_negative_regulation_of_transcription_of_nucleolar_large_rRNA_by_RNA_polymerase_I	0.586064	0.904701
BP_GO:1903060_negative_regulation_of_protein_lipidation	0.586079	0.904701
BP_GO:0090170_regulation_of_Golgi_inheritance	0.586222	0.904838
BP_GO:0048630_skeletal_muscle_tissue_growth	0.586391	0.904916
CC_GO:0098533_ATPase_dependent_transmembrane_transport_complex	0.586412	0.904916
MF_GO:0036505_prosaposin_receptor_activity	0.586436	0.904916
CC_GO:0098826_endoplasmic_reticulum_tubular_network_membrane	0.586534	0.904932
BP_GO:1902366_regulation_of_Notch_signaling_pathway_involved_in_somitogenesis	0.586659	0.904932
BP_GO:1902367_negative_regulation_of_Notch_signaling_pathway_involved_in_somitogenesis	0.586659	0.904932
BP_GO:0045634_regulation_of_melanocyte_differentiation	0.586664	0.904932
BP_GO:1904355_positive_regulation_of_telomere_capping	0.586771	0.905013
BP_GO:0007632_visual_behavior	0.58689	0.905113
BP_GO:0060575_intestinal_epithelial_cell_differentiation	0.587074	0.90524
BP_GO:0040014_regulation_of_multicellular_organism_growth	0.587122	0.90524
BP_GO:1903977_positive_regulation_of_glial_cell_migration	0.58721	0.90524
BP_GO:0090224_regulation_of_spindle_organization	0.587252	0.90524
BP_GO:0002890_negative_regulation_of_immunoglobulin_mediated_immune_response	0.587406	0.90524
BP_GO:0002713_negative_regulation_of_B_cell_mediated_immunity	0.587406	0.90524
BP_GO:0045048_protein_insertion_into_ER_membrane	0.587421	0.90524
BP_GO:1902809_regulation_of_skeletal_muscle_fiber_differentiation	0.587452	0.90524
BP_GO:0060534_trachea_cartilage_development	0.587547	0.90524
CC_GO:0055029_nuclear_DNA-directed_RNA_polymerase_complex	0.587551	0.90524
BP_GO:0071442_positive_regulation_of_histone_H3-K14_acetylation	0.5876	0.90524
BP_GO:0014909_smooth_muscle_cell_migration	0.587625	0.90524
BP_GO:0060560_developmental_growth_involved_in_morphogenesis	0.587841	0.905475
BP_GO:1904373_response_to_kainic_acid	0.587908	0.905475
BP_GO:1904385_cellular_response_to_angiotensin	0.587941	0.905475
BP_GO:0016254_preassembly_of_GPI_anchor_in_ER_membrane	0.588138	0.905538
BP_GO:0045852_pH_elevation	0.588146	0.905538
BP_GO:0051454_intracellular_pH_elevation	0.588146	0.905538
BP_GO:1903296_positive_regulation_of_glutamate_secretion,_neurotransmission	0.588437	0.905571
BP_GO:1903294_regulation_of_glutamate_secretion,_neurotransmission	0.588437	0.905571
BP_GO:0043335_protein_unfolding	0.588473	0.905571
BP_GO:0002524_hypersensitivity	0.588531	0.905571
BP_GO:0003151_outflow_tract_morphogenesis	0.588541	0.905571
BP_GO:0019896_axonal_transport_of_mitochondrion	0.588562	0.905571
CC_GO:0099524_postsynaptic_cytosol	0.588633	0.905571
MF_GO:0003711_transcription_elongation_regulator_activity	0.588681	0.905571
MF_GO:0008374_O-acyltransferase_activity	0.588843	0.905571
BP_GO:2000765_regulation_of_cytoplasmic_translation	0.588853	0.905571
MF_GO:0140104_molecular_carrier_activity	0.588861	0.905571
MF_GO:0042625_ATPase-coupled_ion_transmembrane_transporter_activity	0.589116	0.905571
BP_GO:0042448_progesterone_metabolic_process	0.589122	0.905571
MF_GO:0005159_insulin-like_growth_factor_receptor_binding	0.589138	0.905571
BP_GO:0010737_protein_kinase_A_signaling	0.589145	0.905571
MF_GO:0050681_androgen_receptor_binding	0.589146	0.905571
MF_GO:1990715_mRNA_CDS_binding	0.589155	0.905571
BP_GO:0072144_glomerular_mesangial_cell_development	0.589184	0.905571
MF_GO:0017020_myosin_phosphatase_regulator_activity	0.589201	0.905571
BP_GO:0099637_neurotransmitter_receptor_transport	0.589283	0.905613
BP_GO:2000369_regulation_of_clathrin-dependent_endocytosis	0.589446	0.905736
CC_GO:1990415_Pex17p-Pex14p_docking_complex	0.589564	0.905736
CC_GO:1990429_peroxisomal_importomer_complex	0.589564	0.905736
BP_GO:1990785_response_to_water-immersion_restraint_stress	0.589645	0.905736
BP_GO:0051563_smooth_endoplasmic_reticulum_calcium_ion_homeostasis	0.589645	0.905736
BP_GO:0014839_myoblast_migration_involved_in_skeletal_muscle_regeneration	0.589689	0.905736
BP_GO:2000302_positive_regulation_of_synaptic_vesicle_exocytosis	0.589991	0.906116
BP_GO:0022615_protein_to_membrane_docking	0.59013	0.906246
BP_GO:0002265_astrocyte_activation_involved_in_immune_response	0.590287	0.906404
BP_GO:0042759_long-chain_fatty_acid_biosynthetic_process	0.590618	0.906634
BP_GO:0060385_axonogenesis_involved_in_innervation	0.590728	0.906634
BP_GO:0015858_nucleoside_transport	0.590733	0.906634
BP_GO:1901642_nucleoside_transmembrane_transport	0.590733	0.906634
BP_GO:1902018_negative_regulation_of_cilium_assembly	0.590765	0.906634
CC_GO:0071004_U2-type_prespliceosome	0.590832	0.906634
CC_GO:0071010_prespliceosome	0.590832	0.906634
CC_GO:0098983_symmetric,_GABA-ergic,_inhibitory_synapse	0.590873	0.906634
CC_GO:0030891_VCB_complex	0.591127	0.906786
BP_GO:0045759_negative_regulation_of_action_potential	0.591155	0.906786
BP_GO:2000435_negative_regulation_of_protein_neddylation	0.591296	0.906786
BP_GO:0051289_protein_homotetramerization	0.591348	0.906786
BP_GO:0052205_modulation_of_molecular_function_in_other_organism_involved_in_symbiotic_interaction	0.591349	0.906786
BP_GO:0044359_modulation_of_molecular_function_in_other_organism	0.591349	0.906786
BP_GO:0097752_regulation_of_DNA_stability	0.591454	0.906786
MF_GO:0051434_BH3_domain_binding	0.591577	0.906786
MF_GO:0016922_nuclear_receptor_binding	0.591586	0.906786
BP_GO:0072310_glomerular_epithelial_cell_development	0.591758	0.906786
BP_GO:1903371_regulation_of_endoplasmic_reticulum_tubular_network_organization	0.591793	0.906786
BP_GO:0006506_GPI_anchor_biosynthetic_process	0.591857	0.906786
BP_GO:0035799_ureter_maturation	0.59187	0.906786
BP_GO:0051944_positive_regulation_of_catecholamine_uptake_involved_in_synaptic_transmission	0.591926	0.906786
BP_GO:0051586_positive_regulation_of_dopamine_uptake_involved_in_synaptic_transmission	0.591926	0.906786
BP_GO:0060601_lateral_sprouting_from_an_epithelium	0.592085	0.906786
MF_GO:0140537_transcription_regulator_activator_activity	0.592238	0.906786
BP_GO:0099072_regulation_of_postsynaptic_membrane_neurotransmitter_receptor_levels	0.592365	0.906786
BP_GO:0032277_negative_regulation_of_gonadotropin_secretion	0.592441	0.906786
BP_GO:1904380_endoplasmic_reticulum_mannose_trimming	0.592452	0.906786
BP_GO:0006171_cAMP_biosynthetic_process	0.592484	0.906786
BP_GO:1901019_regulation_of_calcium_ion_transmembrane_transporter_activity	0.592516	0.906786
BP_GO:0046460_neutral_lipid_biosynthetic_process	0.592593	0.906786
BP_GO:0046463_acylglycerol_biosynthetic_process	0.592593	0.906786
MF_GO:0005231_excitatory_extracellular_ligand-gated_ion_channel_activity	0.592665	0.906786
BP_GO:0097055_agmatine_biosynthetic_process	0.59267	0.906786
BP_GO:0032354_response_to_follicle-stimulating_hormone	0.592705	0.906786
BP_GO:0060379_cardiac_muscle_cell_myoblast_differentiation	0.592759	0.906786
BP_GO:0072383_plus-end-directed_vesicle_transport_along_microtubule	0.592772	0.906786
CC_GO:0031143_pseudopodium	0.592786	0.906786
BP_GO:0046166_glyceraldehyde-3-phosphate_biosynthetic_process	0.592804	0.906786
BP_GO:1902165_regulation_of_intrinsic_apoptotic_signaling_pathway_in_response_to_DNA_damage_by_p53_class_mediator	0.592853	0.906786
MF_GO:0030275_LRR_domain_binding	0.59286	0.906786
MF_GO:0035257_nuclear_hormone_receptor_binding	0.593075	0.906786
MF_GO:0031593_polyubiquitin_modification-dependent_protein_binding	0.593097	0.906786
CC_GO:0031253_cell_projection_membrane	0.593233	0.906786
BP_GO:0021895_cerebral_cortex_neuron_differentiation	0.593244	0.906786
MF_GO:0008821_crossover_junction_endodeoxyribonuclease_activity	0.593306	0.906786
BP_GO:0046323_glucose_import	0.593452	0.906786
BP_GO:0110061_regulation_of_angiotensin-activated_signaling_pathway	0.59347	0.906786
MF_GO:0072518_Rho-dependent_protein_serine/threonine_kinase_activity	0.59347	0.906786
CC_GO:0043083_synaptic_cleft	0.593504	0.906786
BP_GO:1902229_regulation_of_intrinsic_apoptotic_signaling_pathway_in_response_to_DNA_damage	0.593509	0.906786
BP_GO:0051715_cytolysis_in_other_organism	0.593514	0.906786
BP_GO:0051838_cytolysis_by_host_of_symbiont_cells	0.593514	0.906786
BP_GO:0051801_cytolysis_in_other_organism_involved_in_symbiotic_interaction	0.593514	0.906786
CC_GO:0098691_dopaminergic_synapse	0.593534	0.906786
CC_GO:0036501_UFD1-NPL4_complex	0.593603	0.906809
MF_GO:0033038_bitter_taste_receptor_activity	0.593795	0.906875
BP_GO:0051641_cellular_localization	0.593859	0.906875
BP_GO:0071306_cellular_response_to_vitamin_E	0.59387	0.906875
MF_GO:0004523_RNA-DNA_hybrid_ribonuclease_activity	0.593871	0.906875
BP_GO:0016322_neuron_remodeling	0.593941	0.906875
BP_GO:1902617_response_to_fluoride	0.593997	0.906875
MF_GO:0019158_mannokinase_activity	0.594191	0.906875
MF_GO:0004340_glucokinase_activity	0.594191	0.906875
MF_GO:0004396_hexokinase_activity	0.594191	0.906875
MF_GO:0008865_fructokinase_activity	0.594191	0.906875
BP_GO:0033292_T-tubule_organization	0.594365	0.906944
BP_GO:0009266_response_to_temperature_stimulus	0.594511	0.906944
BP_GO:1902746_regulation_of_lens_fiber_cell_differentiation	0.594531	0.906944
MF_GO:0099530_G_protein-coupled_receptor_activity_involved_in_regulation_of_postsynaptic_membrane_potential	0.594531	0.906944
CC_GO:0097457_hippocampal_mossy_fiber	0.594538	0.906944
BP_GO:0051972_regulation_of_telomerase_activity	0.594564	0.906944
BP_GO:0060847_endothelial_cell_fate_specification	0.594792	0.907039
BP_GO:0097101_blood_vessel_endothelial_cell_fate_specification	0.594792	0.907039
BP_GO:0019430_removal_of_superoxide_radicals	0.59483	0.907039
BP_GO:0010799_regulation_of_peptidyl-threonine_phosphorylation	0.594844	0.907039
BP_GO:0061951_establishment_of_protein_localization_to_plasma_membrane	0.595044	0.907261
CC_GO:0070160_tight_junction	0.595194	0.907341
BP_GO:0003018_vascular_process_in_circulatory_system	0.595205	0.907341
BP_GO:0090030_regulation_of_steroid_hormone_biosynthetic_process	0.595285	0.907379
CC_GO:0099080_supramolecular_complex	0.595372	0.907428
BP_GO:0061303_cornea_development_in_camera-type_eye	0.59567	0.907773
BP_GO:0034695_response_to_prostaglandin_E	0.595707	0.907773
BP_GO:0051926_negative_regulation_of_calcium_ion_transport	0.59584	0.907855
CC_GO:0005635_nuclear_envelope	0.595879	0.907855
MF_GO:0031628_opioid_receptor_binding	0.595925	0.907855
BP_GO:0048599_oocyte_development	0.596044	0.907953
BP_GO:0046326_positive_regulation_of_glucose_import	0.596137	0.907988
BP_GO:0000463_maturation_of_LSU-rRNA_from_tricistronic_rRNA_transcript_(SSU-rRNA,_5.8S_rRNA,_LSU-rRNA)	0.596257	0.907988
BP_GO:0034723_DNA_replication-dependent_nucleosome_organization	0.596307	0.907988
BP_GO:0006335_DNA_replication-dependent_nucleosome_assembly	0.596307	0.907988
BP_GO:0007064_mitotic_sister_chromatid_cohesion	0.596339	0.907988
MF_GO:0017076_purine_nucleotide_binding	0.596411	0.908013
BP_GO:0050686_negative_regulation_of_mRNA_processing	0.596596	0.908208
MF_GO:0044389_ubiquitin-like_protein_ligase_binding	0.596647	0.908208
MF_GO:0004596_peptide_alpha-N-acetyltransferase_activity	0.596773	0.908316
BP_GO:1903526_negative_regulation_of_membrane_tubulation	0.597153	0.908578
BP_GO:0019518_L-threonine_catabolic_process_to_glycine	0.597197	0.908578
BP_GO:0006567_threonine_catabolic_process	0.597197	0.908578
BP_GO:0006984_ER-nucleus_signaling_pathway	0.597204	0.908578
BP_GO:2000809_positive_regulation_of_synaptic_vesicle_clustering	0.597219	0.908578
MF_GO:0031696_alpha-2C_adrenergic_receptor_binding	0.597331	0.908665
BP_GO:0010824_regulation_of_centrosome_duplication	0.597566	0.908941
BP_GO:0018879_biphenyl_metabolic_process	0.597685	0.909039
MF_GO:0033906_hyaluronoglucuronidase_activity	0.597774	0.90909
MF_GO:0003828_alpha-N-acetylneuraminate_alpha-2,8-sialyltransferase_activity	0.597867	0.909149
BP_GO:0009303_rRNA_transcription	0.598033	0.909223
BP_GO:0001975_response_to_amphetamine	0.598117	0.909223
BP_GO:0150011_regulation_of_neuron_projection_arborization	0.59812	0.909223
BP_GO:0002024_diet_induced_thermogenesis	0.598341	0.909223
MF_GO:0005549_odorant_binding	0.598394	0.909223
MF_GO:0097177_mitochondrial_ribosome_binding	0.598451	0.909223
BP_GO:0006423_cysteinyl-tRNA_aminoacylation	0.598482	0.909223
MF_GO:0004817_cysteine-tRNA_ligase_activity	0.598482	0.909223
BP_GO:0003094_glomerular_filtration	0.598546	0.909223
BP_GO:2000586_regulation_of_platelet-derived_growth_factor_receptor-beta_signaling_pathway	0.598607	0.909223
BP_GO:0019046_release_from_viral_latency	0.59863	0.909223
BP_GO:0014827_intestine_smooth_muscle_contraction	0.59863	0.909223
BP_GO:1901552_positive_regulation_of_endothelial_cell_development	0.598737	0.909223
BP_GO:1903142_positive_regulation_of_establishment_of_endothelial_barrier	0.598737	0.909223
BP_GO:0014053_negative_regulation_of_gamma-aminobutyric_acid_secretion	0.598792	0.909223
BP_GO:0000416_positive_regulation_of_histone_H3-K36_methylation	0.598919	0.909223
CC_GO:0030141_secretory_granule	0.59894	0.909223
CC_GO:0043005_neuron_projection	0.599027	0.909223
CC_GO:0048500_signal_recognition_particle	0.599044	0.909223
CC_GO:0005786_signal_recognition_particle,_endoplasmic_reticulum_targeting	0.599044	0.909223
BP_GO:0060492_lung_induction	0.599063	0.909223
BP_GO:0043618_regulation_of_transcription_from_RNA_polymerase_II_promoter_in_response_to_stress	0.599174	0.909226
BP_GO:0001945_lymph_vessel_development	0.599174	0.909226
MF_GO:0031698_beta-2_adrenergic_receptor_binding	0.599267	0.909284
BP_GO:0014834_skeletal_muscle_satellite_cell_maintenance_involved_in_skeletal_muscle_regeneration	0.599359	0.90931
BP_GO:0042351_'de_novo'_GDP-L-fucose_biosynthetic_process	0.599412	0.90931
BP_GO:0006020_inositol_metabolic_process	0.599468	0.90931
BP_GO:0055067_monovalent_inorganic_cation_homeostasis	0.599503	0.90931
MF_GO:0017147_Wnt-protein_binding	0.599745	0.909391
BP_GO:0015031_protein_transport	0.599899	0.909391
BP_GO:0009147_pyrimidine_nucleoside_triphosphate_metabolic_process	0.59996	0.909391
BP_GO:0010593_negative_regulation_of_lamellipodium_assembly	0.599987	0.909391
BP_GO:0070350_regulation_of_white_fat_cell_proliferation	0.600003	0.909391
BP_GO:0071267_L-methionine_salvage	0.600004	0.909391
BP_GO:0071265_L-methionine_biosynthetic_process	0.600004	0.909391
BP_GO:0043102_amino_acid_salvage	0.600004	0.909391
BP_GO:1901978_positive_regulation_of_cell_cycle_checkpoint	0.600048	0.909391
BP_GO:0003097_renal_water_transport	0.600297	0.909649
BP_GO:0000962_positive_regulation_of_mitochondrial_RNA_catabolic_process	0.600328	0.909649
CC_GO:0070390_transcription_export_complex_2	0.600666	0.909992
MF_GO:0016530_metallochaperone_activity	0.600737	0.909992
MF_GO:0015277_kainate_selective_glutamate_receptor_activity	0.600778	0.909992
CC_GO:1990393_3M_complex	0.600806	0.909992
BP_GO:0033025_regulation_of_mast_cell_apoptotic_process	0.600828	0.909992
CC_GO:0005921_gap_junction	0.601023	0.910204
MF_GO:0071936_coreceptor_activity_involved_in_Wnt_signaling_pathway	0.601257	0.910477
MF_GO:0008117_sphinganine-1-phosphate_aldolase_activity	0.601314	0.91048
BP_GO:0010800_positive_regulation_of_peptidyl-threonine_phosphorylation	0.60157	0.910596
MF_GO:0140416_transcription_regulator_inhibitor_activity	0.601596	0.910596
BP_GO:0046148_pigment_biosynthetic_process	0.601712	0.910596
BP_GO:0032781_positive_regulation_of_ATPase_activity	0.60176	0.910596
BP_GO:1905271_regulation_of_proton-transporting_ATP_synthase_activity,_rotational_mechanism	0.601772	0.910596
BP_GO:1905273_positive_regulation_of_proton-transporting_ATP_synthase_activity,_rotational_mechanism	0.601772	0.910596
BP_GO:0072338_cellular_lactam_metabolic_process	0.601889	0.910596
BP_GO:1902219_negative_regulation_of_intrinsic_apoptotic_signaling_pathway_in_response_to_osmotic_stress	0.602204	0.910596
BP_GO:0046130_purine_ribonucleoside_catabolic_process	0.602237	0.910596
BP_GO:0006152_purine_nucleoside_catabolic_process	0.602237	0.910596
BP_GO:0035865_cellular_response_to_potassium_ion	0.602237	0.910596
BP_GO:0008380_RNA_splicing	0.602255	0.910596
BP_GO:0006533_aspartate_catabolic_process	0.602267	0.910596
BP_GO:0008202_steroid_metabolic_process	0.602413	0.910596
BP_GO:0046069_cGMP_catabolic_process	0.602428	0.910596
BP_GO:0061081_positive_regulation_of_myeloid_leukocyte_cytokine_production_involved_in_immune_response	0.602435	0.910596
BP_GO:0032926_negative_regulation_of_activin_receptor_signaling_pathway	0.602455	0.910596
CC_GO:0034998_oligosaccharyltransferase_I_complex	0.602463	0.910596
BP_GO:1904491_protein_localization_to_ciliary_transition_zone	0.602477	0.910596
BP_GO:0001887_selenium_compound_metabolic_process	0.602485	0.910596
BP_GO:1905205_positive_regulation_of_connective_tissue_replacement	0.602818	0.910746
BP_GO:0038163_thrombopoietin-mediated_signaling_pathway	0.602819	0.910746
BP_GO:0051902_negative_regulation_of_mitochondrial_depolarization	0.602848	0.910746
BP_GO:1904180_negative_regulation_of_membrane_depolarization	0.602848	0.910746
MF_GO:0004177_aminopeptidase_activity	0.602858	0.910746
BP_GO:0010970_transport_along_microtubule	0.603298	0.911172
BP_GO:0150065_regulation_of_deacetylase_activity	0.603342	0.911172
BP_GO:0045967_negative_regulation_of_growth_rate	0.603346	0.911172
MF_GO:0051499_D-aminoacyl-tRNA_deacylase_activity	0.603359	0.911172
BP_GO:0043516_regulation_of_DNA_damage_response,_signal_transduction_by_p53_class_mediator	0.603704	0.911472
MF_GO:1904713_beta-catenin_destruction_complex_binding	0.603876	0.911472
MF_GO:0016831_carboxy-lyase_activity	0.603908	0.911472
BP_GO:2001162_positive_regulation_of_histone_H3-K79_methylation	0.60392	0.911472
CC_GO:0070516_CAK-ERCC2_complex	0.603984	0.911472
CC_GO:0071920_cleavage_body	0.604052	0.911472
BP_GO:0048293_regulation_of_isotype_switching_to_IgE_isotypes	0.604071	0.911472
BP_GO:0035483_gastric_emptying	0.604097	0.911472
BP_GO:0035482_gastric_motility	0.604097	0.911472
BP_GO:0120193_tight_junction_organization	0.604106	0.911472
BP_GO:0098967_exocytic_insertion_of_neurotransmitter_receptor_to_postsynaptic_membrane	0.604327	0.911723
BP_GO:0007154_cell_communication	0.60447	0.911856
BP_GO:0010664_negative_regulation_of_striated_muscle_cell_apoptotic_process	0.604574	0.911863
BP_GO:0043487_regulation_of_RNA_stability	0.604584	0.911863
MF_GO:0099507_ligand-gated_ion_channel_activity_involved_in_regulation_of_presynaptic_membrane_potential	0.604935	0.912309
BP_GO:0048671_negative_regulation_of_collateral_sprouting	0.605088	0.912457
BP_GO:0097053_L-kynurenine_catabolic_process	0.605304	0.912501
BP_GO:0009952_anterior/posterior_pattern_specification	0.605323	0.912501
BP_GO:0006361_transcription_initiation_from_RNA_polymerase_I_promoter	0.605393	0.912501
CC_GO:0042584_chromaffin_granule_membrane	0.605434	0.912501
BP_GO:0048712_negative_regulation_of_astrocyte_differentiation	0.605478	0.912501
BP_GO:1904923_regulation_of_autophagy_of_mitochondrion_in_response_to_mitochondrial_depolarization	0.605574	0.912501
BP_GO:0021602_cranial_nerve_morphogenesis	0.60561	0.912501
BP_GO:1903943_regulation_of_hepatocyte_apoptotic_process	0.60564	0.912501
BP_GO:1903944_negative_regulation_of_hepatocyte_apoptotic_process	0.60564	0.912501
BP_GO:0030641_regulation_of_cellular_pH	0.605665	0.912501
BP_GO:0046007_negative_regulation_of_activated_T_cell_proliferation	0.605989	0.912881
BP_GO:1901843_positive_regulation_of_high_voltage-gated_calcium_channel_activity	0.606027	0.912881
BP_GO:1905475_regulation_of_protein_localization_to_membrane	0.606136	0.912963
BP_GO:0036091_positive_regulation_of_transcription_from_RNA_polymerase_II_promoter_in_response_to_oxidative_stress	0.606222	0.912988
BP_GO:0015810_aspartate_transmembrane_transport	0.606293	0.912988
MF_GO:0046811_histone_deacetylase_inhibitor_activity	0.606345	0.912988
BP_GO:0036228_protein_localization_to_nuclear_inner_membrane	0.606433	0.912988
BP_GO:0042307_positive_regulation_of_protein_import_into_nucleus	0.606498	0.912988
MF_GO:0000146_microfilament_motor_activity	0.606557	0.912988
MF_GO:0004692_cGMP-dependent_protein_kinase_activity	0.606653	0.912988
MF_GO:0004849_uridine_kinase_activity	0.606727	0.912988
BP_GO:0007617_mating_behavior	0.606768	0.912988
BP_GO:0072080_nephron_tubule_development	0.606768	0.912988
CC_GO:0031232_extrinsic_component_of_external_side_of_plasma_membrane	0.606822	0.912988
MF_GO:0030337_DNA_polymerase_processivity_factor_activity	0.606851	0.912988
MF_GO:0047086_ketosteroid_monooxygenase_activity	0.607031	0.912988
BP_GO:0071395_cellular_response_to_jasmonic_acid_stimulus	0.607031	0.912988
BP_GO:0009753_response_to_jasmonic_acid	0.607031	0.912988
MF_GO:0018636_phenanthrene_9,10-monooxygenase_activity	0.607031	0.912988
BP_GO:2000320_negative_regulation_of_T-helper_17_cell_differentiation	0.607284	0.913287
CC_GO:0035748_myelin_sheath_abaxonal_region	0.60742	0.913291
BP_GO:0010092_specification_of_animal_organ_identity	0.6075	0.913291
BP_GO:0061724_lipophagy	0.607578	0.913291
BP_GO:0034694_response_to_prostaglandin	0.607605	0.913291
BP_GO:1900275_negative_regulation_of_phospholipase_C_activity	0.607622	0.913291
BP_GO:0097035_regulation_of_membrane_lipid_distribution	0.607846	0.913291
CC_GO:0071817_MMXD_complex	0.607949	0.913291
BP_GO:0072386_plus-end-directed_organelle_transport_along_microtubule	0.607954	0.913291
CC_GO:1990425_ryanodine_receptor_complex	0.608037	0.913291
BP_GO:0006563_L-serine_metabolic_process	0.608098	0.913291
BP_GO:0071107_response_to_parathyroid_hormone	0.608143	0.913291
BP_GO:1900117_regulation_of_execution_phase_of_apoptosis	0.608219	0.913291
MF_GO:0016880_acid-ammonia_(or_amide)_ligase_activity	0.608238	0.913291
BP_GO:0070669_response_to_interleukin-2	0.608253	0.913291
BP_GO:0090206_negative_regulation_of_cholesterol_metabolic_process	0.608283	0.913291
BP_GO:0045541_negative_regulation_of_cholesterol_biosynthetic_process	0.608283	0.913291
BP_GO:0106119_negative_regulation_of_sterol_biosynthetic_process	0.608283	0.913291
BP_GO:1903829_positive_regulation_of_cellular_protein_localization	0.608378	0.913291
BP_GO:0035095_behavioral_response_to_nicotine	0.608394	0.913291
BP_GO:0006569_tryptophan_catabolic_process	0.608495	0.913291
BP_GO:0046218_indolalkylamine_catabolic_process	0.608495	0.913291
BP_GO:0042436_indole-containing_compound_catabolic_process	0.608495	0.913291
BP_GO:0010919_regulation_of_inositol_phosphate_biosynthetic_process	0.608652	0.913445
BP_GO:0032571_response_to_vitamin_K	0.608971	0.913781
BP_GO:0003105_negative_regulation_of_glomerular_filtration	0.609079	0.913781
BP_GO:0018206_peptidyl-methionine_modification	0.609186	0.913781
MF_GO:0015016_[heparan_sulfate]-glucosamine_N-sulfotransferase_activity	0.609186	0.913781
BP_GO:0035993_deltoid_tuberosity_development	0.609206	0.913781
BP_GO:0035990_tendon_cell_differentiation	0.609206	0.913781
MF_GO:0097718_disordered_domain_specific_binding	0.609319	0.913869
CC_GO:0000791_euchromatin	0.609599	0.914147
MF_GO:0016779_nucleotidyltransferase_activity	0.609679	0.914147
BP_GO:0045664_regulation_of_neuron_differentiation	0.60968	0.914147
BP_GO:0001560_regulation_of_cell_growth_by_extracellular_stimulus	0.609725	0.914147
BP_GO:0098719_sodium_ion_import_across_plasma_membrane	0.609961	0.914303
BP_GO:1901079_positive_regulation_of_relaxation_of_muscle	0.609976	0.914303
BP_GO:0043615_astrocyte_cell_migration	0.609993	0.914303
BP_GO:0060371_regulation_of_atrial_cardiac_muscle_cell_membrane_depolarization	0.610223	0.914393
BP_GO:0044854_plasma_membrane_raft_assembly	0.610242	0.914393
BP_GO:1904688_regulation_of_cytoplasmic_translational_initiation	0.610285	0.914393
BP_GO:0051012_microtubule_sliding	0.610304	0.914393
BP_GO:0060122_inner_ear_receptor_cell_stereocilium_organization	0.610328	0.914393
MF_GO:0008597_calcium-dependent_protein_serine/threonine_phosphatase_regulator_activity	0.610507	0.914579
BP_GO:2000640_positive_regulation_of_SREBP_signaling_pathway	0.6107	0.914734
BP_GO:0044241_lipid_digestion	0.610837	0.914734
CC_GO:0000445_THO_complex_part_of_transcription_export_complex	0.610857	0.914734
CC_GO:0000347_THO_complex	0.610857	0.914734
BP_GO:1901187_regulation_of_ephrin_receptor_signaling_pathway	0.610919	0.914734
BP_GO:0034766_negative_regulation_of_ion_transmembrane_transport	0.61094	0.914734
BP_GO:0098792_xenophagy	0.611018	0.914752
BP_GO:1904798_positive_regulation_of_core_promoter_binding	0.611063	0.914752
CC_GO:0005838_proteasome_regulatory_particle	0.611325	0.915063
BP_GO:1901214_regulation_of_neuron_death	0.611629	0.915436
MF_GO:0042043_neurexin_family_protein_binding	0.611836	0.915663
BP_GO:0010633_negative_regulation_of_epithelial_cell_migration	0.612165	0.916071
CC_GO:0016592_mediator_complex	0.612253	0.916071
CC_GO:0009923_fatty_acid_elongase_complex	0.612323	0.916071
BP_GO:1904948_midbrain_dopaminergic_neuron_differentiation	0.612339	0.916071
CC_GO:0031501_mannosyltransferase_complex	0.612384	0.916071
BP_GO:0021637_trigeminal_nerve_structural_organization	0.612539	0.916205
BP_GO:0070862_negative_regulation_of_protein_exit_from_endoplasmic_reticulum	0.612633	0.916205
MF_GO:0048027_mRNA_5'-UTR_binding	0.612639	0.916205
MF_GO:0035174_histone_serine_kinase_activity	0.612728	0.916211
BP_GO:0015865_purine_nucleotide_transport	0.612753	0.916211
BP_GO:2000317_negative_regulation_of_T-helper_17_type_immune_response	0.613068	0.916468
MF_GO:0051525_NFAT_protein_binding	0.613159	0.916468
BP_GO:0034497_protein_localization_to_phagophore_assembly_site	0.613179	0.916468
CC_GO:0097145_BAK_complex	0.6132	0.916468
BP_GO:0002352_B_cell_negative_selection	0.6132	0.916468
BP_GO:0001956_positive_regulation_of_neurotransmitter_secretion	0.613315	0.916558
MF_GO:0008443_phosphofructokinase_activity	0.613517	0.916581
BP_GO:0099550_trans-synaptic_signaling,_modulating_synaptic_transmission	0.613529	0.916581
BP_GO:0008615_pyridoxine_biosynthetic_process	0.613551	0.916581
BP_GO:0008614_pyridoxine_metabolic_process	0.613551	0.916581
MF_GO:0003924_GTPase_activity	0.6137	0.916651
BP_GO:0043502_regulation_of_muscle_adaptation	0.613732	0.916651
BP_GO:0071295_cellular_response_to_vitamin	0.613763	0.916651
BP_GO:0070889_platelet_alpha_granule_organization	0.613858	0.916662
BP_GO:1990173_protein_localization_to_nucleoplasm	0.613881	0.916662
BP_GO:0060411_cardiac_septum_morphogenesis	0.614084	0.916834
MF_GO:0003785_actin_monomer_binding	0.614106	0.916834
MF_GO:0031544_peptidyl-proline_3-dioxygenase_activity	0.614367	0.916936
BP_GO:0061384_heart_trabecula_morphogenesis	0.614381	0.916936
BP_GO:0099039_sphingolipid_translocation	0.614419	0.916936
BP_GO:0060363_cranial_suture_morphogenesis	0.614487	0.916936
BP_GO:1902857_positive_regulation_of_non-motile_cilium_assembly	0.614501	0.916936
BP_GO:0030277_maintenance_of_gastrointestinal_epithelium	0.614555	0.916936
BP_GO:2000367_regulation_of_acrosomal_vesicle_exocytosis	0.61456	0.916936
BP_GO:0006554_lysine_catabolic_process	0.614799	0.917023
MF_GO:0043546_molybdopterin_cofactor_binding	0.614862	0.917023
BP_GO:0038203_TORC2_signaling	0.614899	0.917023
BP_GO:0021756_striatum_development	0.614959	0.917023
BP_GO:0010715_regulation_of_extracellular_matrix_disassembly	0.614968	0.917023
MF_GO:0032404_mismatch_repair_complex_binding	0.615043	0.917023
BP_GO:0072284_metanephric_S-shaped_body_morphogenesis	0.615061	0.917023
BP_GO:0038031_non-canonical_Wnt_signaling_pathway_via_JNK_cascade	0.61511	0.917023
BP_GO:0043628_ncRNA_3'-end_processing	0.615115	0.917023
BP_GO:1900244_positive_regulation_of_synaptic_vesicle_endocytosis	0.615428	0.917389
BP_GO:0046477_glycosylceramide_catabolic_process	0.615471	0.917389
BP_GO:1903960_negative_regulation_of_anion_transmembrane_transport	0.615551	0.917426
BP_GO:0015980_energy_derivation_by_oxidation_of_organic_compounds	0.615644	0.917483
BP_GO:0006568_tryptophan_metabolic_process	0.615728	0.917527
BP_GO:0008610_lipid_biosynthetic_process	0.615799	0.917539
MF_GO:0048403_brain-derived_neurotrophic_factor_binding	0.615847	0.917539
BP_GO:1903726_negative_regulation_of_phospholipid_metabolic_process	0.616045	0.917752
MF_GO:0046972_histone_acetyltransferase_activity_(H4-K16_specific)	0.616209	0.917875
BP_GO:0033566_gamma-tubulin_complex_localization	0.616309	0.917875
BP_GO:0035563_positive_regulation_of_chromatin_binding	0.616323	0.917875
BP_GO:0099505_regulation_of_presynaptic_membrane_potential	0.616348	0.917875
MF_GO:0004312_fatty_acid_synthase_activity	0.616491	0.917939
CC_GO:0032280_symmetric_synapse	0.616522	0.917939
BP_GO:1905459_regulation_of_vascular_associated_smooth_muscle_cell_apoptotic_process	0.616557	0.917939
CC_GO:0034515_proteasome_storage_granule	0.616703	0.918018
BP_GO:0090114_COPII-coated_vesicle_budding	0.616771	0.918018
BP_GO:1902669_positive_regulation_of_axon_guidance	0.616775	0.918018
BP_GO:0097114_NMDA_glutamate_receptor_clustering	0.616882	0.918094
BP_GO:0003091_renal_water_homeostasis	0.617135	0.918355
BP_GO:0150093_amyloid-beta_clearance_by_transcytosis	0.617167	0.918355
BP_GO:0043488_regulation_of_mRNA_stability	0.617222	0.918355
MF_GO:0042030_ATPase_inhibitor_activity	0.617407	0.918394
BP_GO:2000342_negative_regulation_of_chemokine_(C-X-C_motif)_ligand_2_production	0.617445	0.918394
BP_GO:1900245_positive_regulation_of_MDA-5_signaling_pathway	0.617453	0.918394
BP_GO:0090288_negative_regulation_of_cellular_response_to_growth_factor_stimulus	0.617521	0.918394
BP_GO:0006065_UDP-glucuronate_biosynthetic_process	0.617525	0.918394
MF_GO:0015187_glycine_transmembrane_transporter_activity	0.617634	0.918426
BP_GO:0061178_regulation_of_insulin_secretion_involved_in_cellular_response_to_glucose_stimulus	0.617657	0.918426
MF_GO:0004505_phenylalanine_4-monooxygenase_activity	0.617774	0.918519
BP_GO:0060973_cell_migration_involved_in_heart_development	0.61784	0.918535
BP_GO:0009410_response_to_xenobiotic_stimulus	0.618101	0.918776
BP_GO:0035195_gene_silencing_by_miRNA	0.618172	0.918776
BP_GO:0021761_limbic_system_development	0.618275	0.918776
BP_GO:0051284_positive_regulation_of_sequestering_of_calcium_ion	0.618413	0.918776
MF_GO:0005003_ephrin_receptor_activity	0.618449	0.918776
BP_GO:0090336_positive_regulation_of_brown_fat_cell_differentiation	0.618456	0.918776
BP_GO:0080164_regulation_of_nitric_oxide_metabolic_process	0.618472	0.918776
BP_GO:0006706_steroid_catabolic_process	0.618493	0.918776
BP_GO:0001919_regulation_of_receptor_recycling	0.618499	0.918776
BP_GO:0040009_regulation_of_growth_rate	0.618708	0.918888
BP_GO:0019075_virus_maturation	0.618712	0.918888
MF_GO:0042805_actinin_binding	0.618741	0.918888
BP_GO:0021764_amygdala_development	0.618881	0.918953
BP_GO:0009950_dorsal/ventral_axis_specification	0.618895	0.918953
CC_GO:0045111_intermediate_filament_cytoskeleton	0.619158	0.919017
CC_GO:0099053_activating_signal_cointegrator_1_complex	0.619164	0.919017
BP_GO:0014812_muscle_cell_migration	0.619289	0.919017
BP_GO:0006477_protein_sulfation	0.619315	0.919017
BP_GO:2000619_negative_regulation_of_histone_H4-K16_acetylation	0.619343	0.919017
BP_GO:0017187_peptidyl-glutamic_acid_carboxylation	0.619378	0.919017
BP_GO:0018214_protein_carboxylation	0.619378	0.919017
CC_GO:0071818_BAT3_complex	0.619592	0.919017
BP_GO:0016925_protein_sumoylation	0.619622	0.919017
MF_GO:1901702_salt_transmembrane_transporter_activity	0.619759	0.919017
MF_GO:0015143_urate_transmembrane_transporter_activity	0.619759	0.919017
BP_GO:0051562_negative_regulation_of_mitochondrial_calcium_ion_concentration	0.61977	0.919017
BP_GO:0006435_threonyl-tRNA_aminoacylation	0.619841	0.919017
MF_GO:0004829_threonine-tRNA_ligase_activity	0.619841	0.919017
MF_GO:0047057_vitamin-K-epoxide_reductase_(warfarin-sensitive)_activity	0.619846	0.919017
MF_GO:0016900_oxidoreductase_activity,_acting_on_the_CH-OH_group_of_donors,_disulfide_as_acceptor	0.619846	0.919017
BP_GO:0046416_D-amino_acid_metabolic_process	0.619877	0.919017
BP_GO:0051236_establishment_of_RNA_localization	0.620047	0.919188
BP_GO:0032916_positive_regulation_of_transforming_growth_factor_beta3_production	0.620197	0.919228
CC_GO:0000801_central_element	0.620233	0.919228
CC_GO:0098684_photoreceptor_ribbon_synapse	0.62025	0.919228
BP_GO:0050787_detoxification_of_mercury_ion	0.620326	0.919228
BP_GO:0006743_ubiquinone_metabolic_process	0.620352	0.919228
BP_GO:0007221_positive_regulation_of_transcription_of_Notch_receptor_target	0.620406	0.919228
BP_GO:0030859_polarized_epithelial_cell_differentiation	0.620506	0.919294
MF_GO:0000339_RNA_cap_binding	0.620602	0.919355
BP_GO:0061944_negative_regulation_of_protein_K48-linked_ubiquitination	0.620675	0.919356
BP_GO:0019058_viral_life_cycle	0.620713	0.919356
BP_GO:0043985_histone_H4-R3_methylation	0.620809	0.919416
BP_GO:0061548_ganglion_development	0.620896	0.919457
BP_GO:0048311_mitochondrion_distribution	0.620962	0.919457
MF_GO:0004991_parathyroid_hormone_receptor_activity	0.62111	0.919457
MF_GO:0016811_hydrolase_activity,_acting_on_carbon-nitrogen_(but_not_peptide)_bonds,_in_linear_amides	0.621161	0.919457
BP_GO:0046476_glycosylceramide_biosynthetic_process	0.621179	0.919457
CC_GO:0000974_Prp19_complex	0.621307	0.919457
BP_GO:0019087_transformation_of_host_cell_by_virus	0.621372	0.919457
BP_GO:0043433_negative_regulation_of_DNA-binding_transcription_factor_activity	0.621406	0.919457
BP_GO:0003016_respiratory_system_process	0.621445	0.919457
BP_GO:0006651_diacylglycerol_biosynthetic_process	0.621513	0.919457
BP_GO:1905168_positive_regulation_of_double-strand_break_repair_via_homologous_recombination	0.621528	0.919457
BP_GO:0033029_regulation_of_neutrophil_apoptotic_process	0.621545	0.919457
BP_GO:0000188_inactivation_of_MAPK_activity	0.621555	0.919457
MF_GO:0031748_D1_dopamine_receptor_binding	0.621668	0.919491
BP_GO:1902463_protein_localization_to_cell_leading_edge	0.62172	0.919491
BP_GO:0051659_maintenance_of_mitochondrion_location	0.621851	0.919491
MF_GO:0035256_G_protein-coupled_glutamate_receptor_binding	0.62193	0.919491
MF_GO:0031434_mitogen-activated_protein_kinase_kinase_binding	0.622023	0.919491
BP_GO:0043981_histone_H4-K5_acetylation	0.622212	0.919491
BP_GO:0043982_histone_H4-K8_acetylation	0.622212	0.919491
MF_GO:0034513_box_H/ACA_snoRNA_binding	0.622234	0.919491
CC_GO:0031429_box_H/ACA_snoRNP_complex	0.622234	0.919491
CC_GO:0072588_box_H/ACA_RNP_complex	0.622234	0.919491
BP_GO:1900673_olefin_metabolic_process	0.622242	0.919491
BP_GO:0061003_positive_regulation_of_dendritic_spine_morphogenesis	0.622262	0.919491
MF_GO:0001221_transcription_coregulator_binding	0.622355	0.919491
BP_GO:0061299_retina_vasculature_morphogenesis_in_camera-type_eye	0.622501	0.919491
BP_GO:1902074_response_to_salt	0.622504	0.919491
MF_GO:0022821_potassium_ion_antiporter_activity	0.622518	0.919491
BP_GO:0035247_peptidyl-arginine_omega-N-methylation	0.622541	0.919491
BP_GO:0045198_establishment_of_epithelial_cell_apical/basal_polarity	0.622572	0.919491
MF_GO:0031957_very_long-chain_fatty_acid-CoA_ligase_activity	0.622849	0.919818
BP_GO:0051344_negative_regulation_of_cyclic-nucleotide_phosphodiesterase_activity	0.623142	0.919913
BP_GO:0061549_sympathetic_ganglion_development	0.623195	0.919913
BP_GO:0044029_hypomethylation_of_CpG_island	0.623255	0.919913
BP_GO:0044028_DNA_hypomethylation	0.623255	0.919913
BP_GO:0042918_alkanesulfonate_transport	0.623348	0.919913
BP_GO:0015734_taurine_transport	0.623348	0.919913
CC_GO:0043527_tRNA_methyltransferase_complex	0.623362	0.919913
BP_GO:2000275_regulation_of_oxidative_phosphorylation_uncoupler_activity	0.623379	0.919913
BP_GO:1905174_regulation_of_vascular_associated_smooth_muscle_cell_dedifferentiation	0.623417	0.919913
BP_GO:0061458_reproductive_system_development	0.623489	0.919913
BP_GO:0006590_thyroid_hormone_generation	0.623551	0.919913
BP_GO:0006986_response_to_unfolded_protein	0.623577	0.919913
CC_GO:0032590_dendrite_membrane	0.623675	0.919975
BP_GO:0045899_positive_regulation_of_RNA_polymerase_II_transcription_preinitiation_complex_assembly	0.623765	0.919975
BP_GO:0043558_regulation_of_translational_initiation_in_response_to_stress	0.623843	0.919975
CC_GO:0099544_perisynaptic_space	0.623852	0.919975
BP_GO:0036158_outer_dynein_arm_assembly	0.623935	0.919975
BP_GO:0090050_positive_regulation_of_cell_migration_involved_in_sprouting_angiogenesis	0.623997	0.919975
BP_GO:0036066_protein_O-linked_fucosylation	0.624022	0.919975
BP_GO:0060449_bud_elongation_involved_in_lung_branching	0.62411	0.919975
BP_GO:0060214_endocardium_formation	0.624116	0.919975
MF_GO:1901474_azole_transmembrane_transporter_activity	0.624202	0.920019
MF_GO:0030515_snoRNA_binding	0.624306	0.92009
BP_GO:0006102_isocitrate_metabolic_process	0.624402	0.92015
MF_GO:0016314_phosphatidylinositol-3,4,5-trisphosphate_3-phosphatase_activity	0.624547	0.920282
CC_GO:0031462_Cul2-RING_ubiquitin_ligase_complex	0.624646	0.920312
MF_GO:0004962_endothelin_receptor_activity	0.624677	0.920312
BP_GO:0046602_regulation_of_mitotic_centrosome_separation	0.624846	0.92048
BP_GO:1904428_negative_regulation_of_tubulin_deacetylation	0.624953	0.920523
BP_GO:0048731_system_development	0.624986	0.920523
BP_GO:0034698_response_to_gonadotropin	0.625126	0.920552
BP_GO:1903242_regulation_of_cardiac_muscle_hypertrophy_in_response_to_stress	0.625172	0.920552
BP_GO:0010612_regulation_of_cardiac_muscle_adaptation	0.625172	0.920552
MF_GO:0004968_gonadotropin-releasing_hormone_receptor_activity	0.625285	0.920601
BP_GO:0009156_ribonucleoside_monophosphate_biosynthetic_process	0.625316	0.920601
BP_GO:0040034_regulation_of_development,_heterochronic	0.625389	0.920627
BP_GO:0002043_blood_vessel_endothelial_cell_proliferation_involved_in_sprouting_angiogenesis	0.625596	0.92085
BP_GO:0034260_negative_regulation_of_GTPase_activity	0.62579	0.920996
BP_GO:0030047_actin_modification	0.625805	0.920996
BP_GO:0002731_negative_regulation_of_dendritic_cell_cytokine_production	0.625893	0.921043
BP_GO:0070676_intralumenal_vesicle_formation	0.626067	0.921217
CC_GO:0035098_ESC/E(Z)_complex	0.626313	0.921371
CC_GO:0043195_terminal_bouton	0.626361	0.921371
CC_GO:0030689_Noc_complex	0.626411	0.921371
BP_GO:0060025_regulation_of_synaptic_activity	0.626446	0.921371
MF_GO:0019840_isoprenoid_binding	0.626483	0.921371
MF_GO:0032553_ribonucleotide_binding	0.626538	0.921371
BP_GO:2000637_positive_regulation_of_gene_silencing_by_miRNA	0.626559	0.921371
BP_GO:0071872_cellular_response_to_epinephrine_stimulus	0.626656	0.921433
CC_GO:0002080_acrosomal_membrane	0.626716	0.921439
BP_GO:0006044_N-acetylglucosamine_metabolic_process	0.626835	0.921533
BP_GO:0043090_amino_acid_import	0.627104	0.921813
BP_GO:0015931_nucleobase-containing_compound_transport	0.627136	0.921813
BP_GO:0044283_small_molecule_biosynthetic_process	0.627243	0.921888
BP_GO:0042758_long-chain_fatty_acid_catabolic_process	0.627316	0.921914
BP_GO:0045665_negative_regulation_of_neuron_differentiation	0.627394	0.921947
BP_GO:0021852_pyramidal_neuron_migration	0.627508	0.921982
BP_GO:1901165_positive_regulation_of_trophoblast_cell_migration	0.627583	0.921982
BP_GO:0051598_meiotic_recombination_checkpoint	0.627584	0.921982
BP_GO:0051453_regulation_of_intracellular_pH	0.627761	0.922161
BP_GO:1903825_organic_acid_transmembrane_transport	0.628022	0.922339
BP_GO:1903076_regulation_of_protein_localization_to_plasma_membrane	0.628065	0.922339
CC_GO:0005663_DNA_replication_factor_C_complex	0.628083	0.922339
BP_GO:0035552_oxidative_single-stranded_DNA_demethylation	0.628104	0.922339
BP_GO:0071360_cellular_response_to_exogenous_dsRNA	0.628396	0.922527
MF_GO:0034039_8-oxo-7,8-dihydroguanine_DNA_N-glycosylase_activity	0.62845	0.922527
MF_GO:0033862_UMP_kinase_activity	0.62858	0.922527
BP_GO:0045851_pH_reduction	0.628583	0.922527
BP_GO:0150031_regulation_of_protein_localization_to_lysosome	0.62864	0.922527
BP_GO:0007032_endosome_organization	0.628641	0.922527
BP_GO:1902188_positive_regulation_of_viral_release_from_host_cell	0.628646	0.922527
BP_GO:0006940_regulation_of_smooth_muscle_contraction	0.628711	0.922527
BP_GO:0048008_platelet-derived_growth_factor_receptor_signaling_pathway	0.628731	0.922527
BP_GO:0016053_organic_acid_biosynthetic_process	0.629047	0.922909
BP_GO:0043490_malate-aspartate_shuttle	0.629207	0.923017
MF_GO:0019206_nucleoside_kinase_activity	0.629231	0.923017
BP_GO:0042403_thyroid_hormone_metabolic_process	0.629334	0.923086
BP_GO:1903336_negative_regulation_of_vacuolar_transport	0.629446	0.923087
BP_GO:1902823_negative_regulation_of_late_endosome_to_lysosome_transport	0.629446	0.923087
BP_GO:0043006_activation_of_phospholipase_A2_activity_by_calcium-mediated_signaling	0.629619	0.92326
BP_GO:0031123_RNA_3'-end_processing	0.629712	0.923289
BP_GO:2001027_negative_regulation_of_endothelial_cell_chemotaxis	0.629806	0.923289
BP_GO:0001954_positive_regulation_of_cell-matrix_adhesion	0.629845	0.923289
BP_GO:0046677_response_to_antibiotic	0.629861	0.923289
BP_GO:0071498_cellular_response_to_fluid_shear_stress	0.629954	0.923331
BP_GO:1903170_negative_regulation_of_calcium_ion_transmembrane_transport	0.630001	0.923331
BP_GO:1901383_negative_regulation_of_chorionic_trophoblast_cell_proliferation	0.630397	0.923831
CC_GO:0090724_central_region_of_growth_cone	0.630464	0.923848
BP_GO:0010463_mesenchymal_cell_proliferation	0.630583	0.923867
BP_GO:0046833_positive_regulation_of_RNA_export_from_nucleus	0.630631	0.923867
MF_GO:0015216_purine_nucleotide_transmembrane_transporter_activity	0.630671	0.923867
CC_GO:0005865_striated_muscle_thin_filament	0.630699	0.923867
CC_GO:0045275_respiratory_chain_complex_III	0.630854	0.923884
CC_GO:0005750_mitochondrial_respiratory_chain_complex_III	0.630854	0.923884
BP_GO:2001212_regulation_of_vasculogenesis	0.630878	0.923884
BP_GO:0110149_regulation_of_biomineralization	0.630966	0.923886
MF_GO:0102991_myristoyl-CoA_hydrolase_activity	0.630997	0.923886
MF_GO:0008967_phosphoglycolate_phosphatase_activity	0.631045	0.923886
CC_GO:0031428_box_C/D_RNP_complex	0.631174	0.923913
BP_GO:0021796_cerebral_cortex_regionalization	0.631175	0.923913
BP_GO:0046486_glycerolipid_metabolic_process	0.631357	0.924098
BP_GO:0035461_vitamin_transmembrane_transport	0.631617	0.924269
BP_GO:0006356_regulation_of_transcription_by_RNA_polymerase_I	0.63162	0.924269
MF_GO:0008297_single-stranded_DNA_exodeoxyribonuclease_activity	0.631689	0.924269
BP_GO:0008090_retrograde_axonal_transport	0.631836	0.924269
BP_GO:0110091_negative_regulation_of_hippocampal_neuron_apoptotic_process	0.631866	0.924269
BP_GO:0060711_labyrinthine_layer_development	0.631978	0.924269
MF_GO:0019136_deoxynucleoside_kinase_activity	0.632201	0.924269
BP_GO:0042733_embryonic_digit_morphogenesis	0.632235	0.924269
BP_GO:0060271_cilium_assembly	0.632302	0.924269
BP_GO:0032785_negative_regulation_of_DNA-templated_transcription,_elongation	0.632307	0.924269
BP_GO:0055059_asymmetric_neuroblast_division	0.63231	0.924269
BP_GO:0000730_DNA_recombinase_assembly	0.632354	0.924269
BP_GO:0090735_DNA_repair_complex_assembly	0.632354	0.924269
BP_GO:1901569_fatty_acid_derivative_catabolic_process	0.632362	0.924269
CC_GO:1990221_L-cysteine_desulfurase_complex	0.632427	0.924269
MF_GO:0004342_glucosamine-6-phosphate_deaminase_activity	0.63247	0.924269
BP_GO:0006043_glucosamine_catabolic_process	0.63247	0.924269
MF_GO:0009008_DNA-methyltransferase_activity	0.632501	0.924269
BP_GO:0006307_DNA_dealkylation_involved_in_DNA_repair	0.632637	0.924269
MF_GO:0047617_acyl-CoA_hydrolase_activity	0.632696	0.924269
BP_GO:0039656_modulation_by_virus_of_host_gene_expression	0.632803	0.924269
BP_GO:0010669_epithelial_structure_maintenance	0.632926	0.924269
MF_GO:0070568_guanylyltransferase_activity	0.633049	0.924269
BP_GO:0032423_regulation_of_mismatch_repair	0.633055	0.924269
BP_GO:1902951_negative_regulation_of_dendritic_spine_maintenance	0.633085	0.924269
BP_GO:1901475_pyruvate_transmembrane_transport	0.633116	0.924269
BP_GO:0006848_pyruvate_transport	0.633116	0.924269
MF_GO:0050833_pyruvate_transmembrane_transporter_activity	0.633116	0.924269
BP_GO:0001754_eye_photoreceptor_cell_differentiation	0.633288	0.924269
BP_GO:0046530_photoreceptor_cell_differentiation	0.633288	0.924269
BP_GO:0009304_tRNA_transcription	0.63335	0.924269
BP_GO:0030902_hindbrain_development	0.633394	0.924269
BP_GO:0035803_egg_coat_formation	0.633419	0.924269
MF_GO:0035804_structural_constituent_of_egg_coat	0.633419	0.924269
BP_GO:0010873_positive_regulation_of_cholesterol_esterification	0.633452	0.924269
BP_GO:1900247_regulation_of_cytoplasmic_translational_elongation	0.633582	0.924269
BP_GO:0006434_seryl-tRNA_aminoacylation	0.633591	0.924269
MF_GO:0004828_serine-tRNA_ligase_activity	0.633591	0.924269
BP_GO:0015833_peptide_transport	0.63364	0.924269
MF_GO:0004591_oxoglutarate_dehydrogenase_(succinyl-transferring)_activity	0.633754	0.924292
MF_GO:0043878_glyceraldehyde-3-phosphate_dehydrogenase_(NAD+)_(non-phosphorylating)_activity	0.633767	0.924292
MF_GO:0016971_flavin-linked_sulfhydryl_oxidase_activity	0.63393	0.924406
BP_GO:0014059_regulation_of_dopamine_secretion	0.633956	0.924406
MF_GO:0004513_neolactotetraosylceramide_alpha-2,3-sialyltransferase_activity	0.634151	0.924609
BP_GO:0000727_double-strand_break_repair_via_break-induced_replication	0.634269	0.924698
BP_GO:0071586_CAAX-box_protein_processing	0.634323	0.924698
MF_GO:0019212_phosphatase_inhibitor_activity	0.634534	0.924855
BP_GO:0072014_proximal_tubule_development	0.634557	0.924855
BP_GO:0010536_positive_regulation_of_activation_of_Janus_kinase_activity	0.634598	0.924855
BP_GO:0097711_ciliary_basal_body-plasma_membrane_docking	0.63467	0.924879
MF_GO:1900750_oligopeptide_binding	0.634814	0.925008
BP_GO:1903393_positive_regulation_of_adherens_junction_organization	0.635012	0.925088
MF_GO:0004714_transmembrane_receptor_protein_tyrosine_kinase_activity	0.635021	0.925088
BP_GO:0090403_oxidative_stress-induced_premature_senescence	0.635036	0.925088
BP_GO:0060485_mesenchyme_development	0.635134	0.925151
BP_GO:2001013_epithelial_cell_proliferation_involved_in_renal_tubule_morphogenesis	0.635309	0.925321
BP_GO:0018343_protein_farnesylation	0.635486	0.925321
CC_GO:0005965_protein_farnesyltransferase_complex	0.635486	0.925321
MF_GO:0004660_protein_farnesyltransferase_activity	0.635486	0.925321
MF_GO:0043425_bHLH_transcription_factor_binding	0.635641	0.925321
CC_GO:0001939_female_pronucleus	0.635691	0.925321
MF_GO:0016303_1-phosphatidylinositol-3-kinase_activity	0.6357	0.925321
BP_GO:1902806_regulation_of_cell_cycle_G1/S_phase_transition	0.635774	0.925321
MF_GO:0046912_transferase_activity,_transferring_acyl_groups,_acyl_groups_converted_into_alkyl_on_transfer	0.635796	0.925321
MF_GO:0016174_NAD(P)H_oxidase_H2O2-forming_activity	0.635852	0.925321
MF_GO:0016829_lyase_activity	0.635884	0.925321
MF_GO:1990430_extracellular_matrix_protein_binding	0.635918	0.925321
CC_GO:0031526_brush_border_membrane	0.636004	0.925325
BP_GO:2001286_regulation_of_caveolin-mediated_endocytosis	0.636058	0.925325
MF_GO:0097243_flavonoid_binding	0.636088	0.925325
BP_GO:0010608_posttranscriptional_regulation_of_gene_expression	0.636167	0.925346
BP_GO:0007320_insemination	0.636214	0.925346
BP_GO:0002634_regulation_of_germinal_center_formation	0.6363	0.925359
MF_GO:0008469_histone-arginine_N-methyltransferase_activity	0.636334	0.925359
MF_GO:0043273_CTPase_activity	0.636389	0.925359
BP_GO:0045066_regulatory_T_cell_differentiation	0.636565	0.925484
BP_GO:0009170_purine_deoxyribonucleoside_monophosphate_metabolic_process	0.636587	0.925484
CC_GO:0002177_manchette	0.636746	0.925597
BP_GO:1901858_regulation_of_mitochondrial_DNA_metabolic_process	0.636776	0.925597
BP_GO:0051503_adenine_nucleotide_transport	0.637062	0.925656
BP_GO:0010216_maintenance_of_DNA_methylation	0.637138	0.925656
MF_GO:0008124_4-alpha-hydroxytetrahydrobiopterin_dehydratase_activity	0.637162	0.925656
BP_GO:1903539_protein_localization_to_postsynaptic_membrane	0.637204	0.925656
MF_GO:0004450_isocitrate_dehydrogenase_(NADP+)_activity	0.637334	0.925656
BP_GO:0006097_glyoxylate_cycle	0.637334	0.925656
BP_GO:0061448_connective_tissue_development	0.637375	0.925656
BP_GO:0071625_vocalization_behavior	0.637505	0.925656
BP_GO:1905709_negative_regulation_of_membrane_permeability	0.637525	0.925656
MF_GO:0032394_MHC_class_Ib_receptor_activity	0.637687	0.925656
BP_GO:0010522_regulation_of_calcium_ion_transport_into_cytosol	0.637713	0.925656
CC_GO:0099513_polymeric_cytoskeletal_fiber	0.637776	0.925656
MF_GO:0052796_exo-alpha-(2->8)-sialidase_activity	0.637793	0.925656
MF_GO:0052795_exo-alpha-(2->6)-sialidase_activity	0.637793	0.925656
MF_GO:0004308_exo-alpha-sialidase_activity	0.637793	0.925656
MF_GO:0052794_exo-alpha-(2->3)-sialidase_activity	0.637793	0.925656
MF_GO:0016997_alpha-sialidase_activity	0.637793	0.925656
BP_GO:0034367_protein-containing_complex_remodeling	0.637818	0.925656
BP_GO:0035733_hepatic_stellate_cell_activation	0.637893	0.925684
BP_GO:0002085_inhibition_of_neuroepithelial_cell_differentiation	0.63815	0.925977
BP_GO:0030317_flagellated_sperm_motility	0.638449	0.926249
BP_GO:0097722_sperm_motility	0.638449	0.926249
BP_GO:0090324_negative_regulation_of_oxidative_phosphorylation	0.638538	0.926298
BP_GO:0033499_galactose_catabolic_process_via_UDP-galactose	0.638599	0.926305
BP_GO:0043537_negative_regulation_of_blood_vessel_endothelial_cell_migration	0.638659	0.926312
BP_GO:0071440_regulation_of_histone_H3-K14_acetylation	0.638744	0.926353
BP_GO:0045663_positive_regulation_of_myoblast_differentiation	0.638825	0.926391
BP_GO:0060123_regulation_of_growth_hormone_secretion	0.639035	0.926615
BP_GO:0071816_tail-anchored_membrane_protein_insertion_into_ER_membrane	0.639129	0.92667
BP_GO:0051146_striated_muscle_cell_differentiation	0.639311	0.926835
MF_GO:0042910_xenobiotic_transmembrane_transporter_activity	0.639354	0.926835
BP_GO:0036245_cellular_response_to_menadione	0.639737	0.926851
BP_GO:0007080_mitotic_metaphase_plate_congression	0.639762	0.926851
CC_GO:0097418_neurofibrillary_tangle	0.639774	0.926851
MF_GO:0004720_protein-lysine_6-oxidase_activity	0.639801	0.926851
BP_GO:0018057_peptidyl-lysine_oxidation	0.639801	0.926851
BP_GO:0007270_neuron-neuron_synaptic_transmission	0.639825	0.926851
BP_GO:0042220_response_to_cocaine	0.639831	0.926851
MF_GO:0005000_vasopressin_receptor_activity	0.639859	0.926851
BP_GO:0071371_cellular_response_to_gonadotropin_stimulus	0.63987	0.926851
BP_GO:0036257_multivesicular_body_organization	0.639922	0.926851
MF_GO:0035173_histone_kinase_activity	0.639996	0.926862
BP_GO:2000104_negative_regulation_of_DNA-dependent_DNA_replication	0.640086	0.926862
BP_GO:1904182_regulation_of_pyruvate_dehydrogenase_activity	0.640098	0.926862
BP_GO:0035914_skeletal_muscle_cell_differentiation	0.640153	0.926862
BP_GO:0007611_learning_or_memory	0.640224	0.926885
BP_GO:0007140_male_meiotic_nuclear_division	0.640413	0.927078
CC_GO:0071819_DUBm_complex	0.640594	0.927211
BP_GO:0007412_axon_target_recognition	0.640679	0.927211
BP_GO:0070100_negative_regulation_of_chemokine-mediated_signaling_pathway	0.640692	0.927211
MF_GO:0008017_microtubule_binding	0.640798	0.927211
BP_GO:0007018_microtubule-based_movement	0.640821	0.927211
BP_GO:0045617_negative_regulation_of_keratinocyte_differentiation	0.640908	0.927211
MF_GO:0000340_RNA_7-methylguanosine_cap_binding	0.640954	0.927211
MF_GO:0004749_ribose_phosphate_diphosphokinase_activity	0.641015	0.927211
CC_GO:0002189_ribose_phosphate_diphosphokinase_complex	0.641015	0.927211
BP_GO:1903286_regulation_of_potassium_ion_import	0.641062	0.927211
BP_GO:0010171_body_morphogenesis	0.641264	0.927282
CC_GO:0097637_integral_component_of_autophagosome_membrane	0.641278	0.927282
CC_GO:0097636_intrinsic_component_of_autophagosome_membrane	0.641278	0.927282
BP_GO:0051282_regulation_of_sequestering_of_calcium_ion	0.641484	0.927301
MF_GO:0015215_nucleotide_transmembrane_transporter_activity	0.641497	0.927301
BP_GO:1990349_gap_junction-mediated_intercellular_transport	0.641621	0.927301
BP_GO:0090559_regulation_of_membrane_permeability	0.64164	0.927301
BP_GO:0070925_organelle_assembly	0.641663	0.927301
BP_GO:1905908_positive_regulation_of_amyloid_fibril_formation	0.641711	0.927301
BP_GO:0072268_pattern_specification_involved_in_metanephros_development	0.641792	0.927301
BP_GO:2000627_positive_regulation_of_miRNA_catabolic_process	0.641816	0.927301
MF_GO:0032041_NAD-dependent_histone_deacetylase_activity_(H3-K14_specific)	0.641859	0.927301
MF_GO:0031078_histone_deacetylase_activity_(H3-K14_specific)	0.641859	0.927301
BP_GO:0010872_regulation_of_cholesterol_esterification	0.641904	0.927301
BP_GO:0071397_cellular_response_to_cholesterol	0.641961	0.927301
CC_GO:0044291_cell-cell_contact_zone	0.642101	0.927334
BP_GO:0034067_protein_localization_to_Golgi_apparatus	0.642144	0.927334
BP_GO:0071560_cellular_response_to_transforming_growth_factor_beta_stimulus	0.642253	0.927334
MF_GO:0047408_alkenylglycerophosphocholine_hydrolase_activity	0.642262	0.927334
MF_GO:0047409_alkenylglycerophosphoethanolamine_hydrolase_activity	0.642262	0.927334
BP_GO:0007603_phototransduction,_visible_light	0.642321	0.927339
MF_GO:0004468_lysine_N-acetyltransferase_activity,_acting_on_acetyl_phosphate_as_donor	0.64248	0.927487
BP_GO:1905786_positive_regulation_of_anaphase-promoting_complex-dependent_catabolic_process	0.642732	0.92765
BP_GO:1905784_regulation_of_anaphase-promoting_complex-dependent_catabolic_process	0.642732	0.92765
BP_GO:0070344_regulation_of_fat_cell_proliferation	0.642815	0.92765
BP_GO:1902950_regulation_of_dendritic_spine_maintenance	0.642815	0.92765
BP_GO:0000491_small_nucleolar_ribonucleoprotein_complex_assembly	0.642911	0.927659
CC_GO:0031262_Ndc80_complex	0.642933	0.927659
BP_GO:0031282_regulation_of_guanylate_cyclase_activity	0.643062	0.927745
MF_GO:0016774_phosphotransferase_activity,_carboxyl_group_as_acceptor	0.643117	0.927745
CC_GO:0097413_Lewy_body	0.64316	0.927745
MF_GO:0004407_histone_deacetylase_activity	0.643217	0.927747
BP_GO:0006505_GPI_anchor_metabolic_process	0.643506	0.928083
BP_GO:0048536_spleen_development	0.643588	0.928121
BP_GO:0045995_regulation_of_embryonic_development	0.643735	0.928252
BP_GO:0045989_positive_regulation_of_striated_muscle_contraction	0.643834	0.928261
BP_GO:0072350_tricarboxylic_acid_metabolic_process	0.64398	0.928261
BP_GO:0019405_alditol_catabolic_process	0.644146	0.928261
BP_GO:0010464_regulation_of_mesenchymal_cell_proliferation	0.644242	0.928261
CC_GO:0045281_succinate_dehydrogenase_complex	0.644264	0.928261
MF_GO:0000104_succinate_dehydrogenase_activity	0.644264	0.928261
CC_GO:0045257_succinate_dehydrogenase_complex_(ubiquinone)	0.644264	0.928261
CC_GO:0045283_fumarate_reductase_complex	0.644264	0.928261
CC_GO:0005749_mitochondrial_respiratory_chain_complex_II,_succinate_dehydrogenase_complex_(ubiquinone)	0.644264	0.928261
BP_GO:0035542_regulation_of_SNARE_complex_assembly	0.644324	0.928261
BP_GO:0003064_regulation_of_heart_rate_by_hormone	0.644355	0.928261
BP_GO:0021797_forebrain_anterior/posterior_pattern_specification	0.644483	0.928365
BP_GO:0000706_meiotic_DNA_double-strand_break_processing	0.644653	0.928531
BP_GO:0046548_retinal_rod_cell_development	0.644715	0.92854
BP_GO:0090181_regulation_of_cholesterol_metabolic_process	0.644874	0.928544
BP_GO:0034405_response_to_fluid_shear_stress	0.6449	0.928544
BP_GO:0002674_negative_regulation_of_acute_inflammatory_response	0.644907	0.928544
BP_GO:0007143_female_meiotic_nuclear_division	0.64498	0.928544
BP_GO:1903566_positive_regulation_of_protein_localization_to_cilium	0.645019	0.928544
BP_GO:0043647_inositol_phosphate_metabolic_process	0.645053	0.928544
BP_GO:0042753_positive_regulation_of_circadian_rhythm	0.645175	0.928639
BP_GO:0030259_lipid_glycosylation	0.645291	0.928682
BP_GO:0010888_negative_regulation_of_lipid_storage	0.645364	0.928682
BP_GO:0071888_macrophage_apoptotic_process	0.645372	0.928682
BP_GO:0030422_production_of_siRNA_involved_in_RNA_interference	0.645491	0.92875
MF_GO:0120170_intraciliary_transport_particle_B_binding	0.645531	0.92875
BP_GO:1900227_positive_regulation_of_NLRP3_inflammasome_complex_assembly	0.646015	0.929326
MF_GO:0140359_ABC-type_transporter_activity	0.646043	0.929326
BP_GO:0051452_intracellular_pH_reduction	0.646293	0.929338
BP_GO:2000397_positive_regulation_of_ubiquitin-dependent_endocytosis	0.646315	0.929338
BP_GO:2000395_regulation_of_ubiquitin-dependent_endocytosis	0.646315	0.929338
BP_GO:0060465_pharynx_development	0.6464	0.929338
MF_GO:0008988_rRNA_(adenine-N6-)-methyltransferase_activity	0.646415	0.929338
BP_GO:0086002_cardiac_muscle_cell_action_potential_involved_in_contraction	0.646485	0.929338
BP_GO:1901963_regulation_of_cell_proliferation_involved_in_outflow_tract_morphogenesis	0.646528	0.929338
BP_GO:0061047_positive_regulation_of_branching_involved_in_lung_morphogenesis	0.646528	0.929338
BP_GO:2000697_negative_regulation_of_epithelial_cell_differentiation_involved_in_kidney_development	0.646554	0.929338
CC_GO:0001674_female_germ_cell_nucleus	0.646728	0.929346
BP_GO:0003333_amino_acid_transmembrane_transport	0.646751	0.929346
BP_GO:1905515_non-motile_cilium_assembly	0.646757	0.929346
BP_GO:2001023_regulation_of_response_to_drug	0.646784	0.929346
CC_GO:0036464_cytoplasmic_ribonucleoprotein_granule	0.646955	0.929506
BP_GO:0038108_negative_regulation_of_appetite_by_leptin-mediated_signaling_pathway	0.647006	0.929506
BP_GO:1901668_regulation_of_superoxide_dismutase_activity	0.647171	0.929662
BP_GO:1904351_negative_regulation_of_protein_catabolic_process_in_the_vacuole	0.647354	0.929742
BP_GO:1905166_negative_regulation_of_lysosomal_protein_catabolic_process	0.647354	0.929742
MF_GO:0004563_beta-N-acetylhexosaminidase_activity	0.647491	0.929742
BP_GO:0072126_positive_regulation_of_glomerular_mesangial_cell_proliferation	0.647523	0.929742
BP_GO:0022410_circadian_sleep/wake_cycle_process	0.647527	0.929742
BP_GO:0014043_negative_regulation_of_neuron_maturation	0.647562	0.929742
BP_GO:0021591_ventricular_system_development	0.647832	0.92997
CC_GO:0070013_intracellular_organelle_lumen	0.647833	0.92997
MF_GO:0008670_2,4-dienoyl-CoA_reductase_(NADPH)_activity	0.647889	0.929972
BP_GO:1905382_positive_regulation_of_snRNA_transcription_by_RNA_polymerase_II	0.648013	0.930055
BP_GO:0030004_cellular_monovalent_inorganic_cation_homeostasis	0.648059	0.930055
CC_GO:0044301_climbing_fiber	0.648314	0.930261
BP_GO:0000973_posttranscriptional_tethering_of_RNA_polymerase_II_gene_DNA_at_nuclear_periphery	0.648314	0.930261
BP_GO:0097090_presynaptic_membrane_organization	0.648465	0.930397
BP_GO:1901483_regulation_of_transcription_factor_catabolic_process	0.648638	0.930447
BP_GO:1901485_positive_regulation_of_transcription_factor_catabolic_process	0.648638	0.930447
BP_GO:0071233_cellular_response_to_leucine	0.648684	0.930447
CC_GO:0000176_nuclear_exosome_(RNase_complex)	0.648804	0.930447
BP_GO:0030050_vesicle_transport_along_actin_filament	0.648867	0.930447
BP_GO:0042744_hydrogen_peroxide_catabolic_process	0.648955	0.930447
CC_GO:0035032_phosphatidylinositol_3-kinase_complex,_class_III	0.648988	0.930447
MF_GO:0047115_trans-1,2-dihydrobenzene-1,2-diol_dehydrogenase_activity	0.649004	0.930447
BP_GO:0043094_cellular_metabolic_compound_salvage	0.649037	0.930447
BP_GO:1900223_positive_regulation_of_amyloid-beta_clearance	0.649086	0.930447
BP_GO:0010793_regulation_of_mRNA_export_from_nucleus	0.649136	0.930447
BP_GO:0098909_regulation_of_cardiac_muscle_cell_action_potential_involved_in_regulation_of_contraction	0.649171	0.930447
CC_GO:0005922_connexin_complex	0.649317	0.930575
BP_GO:0061312_BMP_signaling_pathway_involved_in_heart_development	0.64938	0.930587
BP_GO:1905312_positive_regulation_of_cardiac_neural_crest_cell_migration_involved_in_outflow_tract_morphogenesis	0.649574	0.930644
BP_GO:1905310_regulation_of_cardiac_neural_crest_cell_migration_involved_in_outflow_tract_morphogenesis	0.649574	0.930644
BP_GO:0097198_histone_H3-K36_trimethylation	0.649588	0.930644
BP_GO:0006323_DNA_packaging	0.649736	0.930775
BP_GO:0042574_retinal_metabolic_process	0.649989	0.930877
BP_GO:0051583_dopamine_uptake_involved_in_synaptic_transmission	0.650059	0.930877
BP_GO:0051934_catecholamine_uptake_involved_in_synaptic_transmission	0.650059	0.930877
BP_GO:0070977_bone_maturation	0.650225	0.930877
BP_GO:0015908_fatty_acid_transport	0.650239	0.930877
BP_GO:0038098_sequestering_of_BMP_from_receptor_via_BMP_binding	0.650266	0.930877
BP_GO:0060965_negative_regulation_of_gene_silencing_by_miRNA	0.650342	0.930877
BP_GO:2000297_negative_regulation_of_synapse_maturation	0.650405	0.930877
MF_GO:0005326_neurotransmitter_transmembrane_transporter_activity	0.650406	0.930877
BP_GO:0033015_tetrapyrrole_catabolic_process	0.650534	0.930877
BP_GO:0046149_pigment_catabolic_process	0.650534	0.930877
BP_GO:0042167_heme_catabolic_process	0.650534	0.930877
BP_GO:0006787_porphyrin-containing_compound_catabolic_process	0.650534	0.930877
CC_GO:0097454_Schwann_cell_microvillus	0.650751	0.931107
BP_GO:0035633_maintenance_of_blood-brain_barrier	0.650815	0.931119
BP_GO:0014743_regulation_of_muscle_hypertrophy	0.65095	0.931232
BP_GO:0032765_positive_regulation_of_mast_cell_cytokine_production	0.651157	0.931375
BP_GO:0014908_myotube_differentiation_involved_in_skeletal_muscle_regeneration	0.651242	0.931375
BP_GO:1903299_regulation_of_hexokinase_activity	0.65128	0.931375
BP_GO:1902292_cell_cycle_DNA_replication_initiation	0.651388	0.931375
BP_GO:1902315_nuclear_cell_cycle_DNA_replication_initiation	0.651388	0.931375
BP_GO:1902975_mitotic_DNA_replication_initiation	0.651388	0.931375
BP_GO:0070987_error-free_translesion_synthesis	0.651442	0.931375
MF_GO:0008046_axon_guidance_receptor_activity	0.65158	0.931474
MF_GO:0002046_opsin_binding	0.651623	0.931474
BP_GO:0022405_hair_cycle_process	0.651775	0.931531
BP_GO:0022404_molting_cycle_process	0.651775	0.931531
MF_GO:0031852_mu-type_opioid_receptor_binding	0.651972	0.931704
MF_GO:0015172_acidic_amino_acid_transmembrane_transporter_activity	0.652028	0.931704
MF_GO:0015347_sodium-independent_organic_anion_transmembrane_transporter_activity	0.652064	0.931704
BP_GO:0021997_neural_plate_axis_specification	0.652131	0.93172
BP_GO:0035502_metanephric_part_of_ureteric_bud_development	0.652411	0.93179
BP_GO:0006404_RNA_import_into_nucleus	0.652411	0.93179
MF_GO:0015280_ligand-gated_sodium_channel_activity	0.652479	0.93179
BP_GO:1900108_negative_regulation_of_nodal_signaling_pathway	0.652597	0.93179
MF_GO:0042165_neurotransmitter_binding	0.652731	0.93179
BP_GO:0070296_sarcoplasmic_reticulum_calcium_ion_transport	0.652732	0.93179
MF_GO:0004679_AMP-activated_protein_kinase_activity	0.65275	0.93179
BP_GO:0039530_MDA-5_signaling_pathway	0.652756	0.93179
BP_GO:0106035_protein_maturation_by_[4Fe-4S]_cluster_transfer	0.652854	0.93179
CC_GO:0000941_condensed_nuclear_chromosome_inner_kinetochore	0.652893	0.93179
MF_GO:0047780_citrate_dehydratase_activity	0.652935	0.93179
CC_GO:0015030_Cajal_body	0.652957	0.93179
BP_GO:0006575_cellular_modified_amino_acid_metabolic_process	0.652988	0.93179
BP_GO:0030808_regulation_of_nucleotide_biosynthetic_process	0.653068	0.93179
BP_GO:0038170_somatostatin_signaling_pathway	0.653171	0.93179
BP_GO:0038169_somatostatin_receptor_signaling_pathway	0.653171	0.93179
MF_GO:0004994_somatostatin_receptor_activity	0.653171	0.93179
BP_GO:0060661_submandibular_salivary_gland_formation	0.653358	0.93179
BP_GO:0051365_cellular_response_to_potassium_ion_starvation	0.653516	0.93179
BP_GO:0090304_nucleic_acid_metabolic_process	0.653649	0.93179
CC_GO:0031315_extrinsic_component_of_mitochondrial_outer_membrane	0.653688	0.93179
BP_GO:0001836_release_of_cytochrome_c_from_mitochondria	0.653692	0.93179
BP_GO:0060563_neuroepithelial_cell_differentiation	0.653735	0.93179
BP_GO:0032048_cardiolipin_metabolic_process	0.653766	0.93179
CC_GO:1904511_cytoplasmic_microtubule_plus-end	0.65378	0.93179
CC_GO:1903754_cortical_microtubule_plus-end	0.65378	0.93179
BP_GO:0001696_gastric_acid_secretion	0.653931	0.93179
BP_GO:0042254_ribosome_biogenesis	0.653933	0.93179
BP_GO:0042440_pigment_metabolic_process	0.65395	0.93179
CC_GO:0045179_apical_cortex	0.654172	0.93179
CC_GO:0005689_U12-type_spliceosomal_complex	0.654184	0.93179
BP_GO:0008210_estrogen_metabolic_process	0.65424	0.93179
MF_GO:0019797_procollagen-proline_3-dioxygenase_activity	0.654274	0.93179
MF_GO:0061649_ubiquitin_modification-dependent_histone_binding	0.654412	0.93179
MF_GO:0016846_carbon-sulfur_lyase_activity	0.654581	0.93179
BP_GO:0009583_detection_of_light_stimulus	0.654725	0.93179
BP_GO:0006851_mitochondrial_calcium_ion_transmembrane_transport	0.654758	0.93179
BP_GO:0031124_mRNA_3'-end_processing	0.654821	0.93179
BP_GO:0030522_intracellular_receptor_signaling_pathway	0.65489	0.93179
BP_GO:0002676_regulation_of_chronic_inflammatory_response	0.654929	0.93179
BP_GO:0033260_nuclear_DNA_replication	0.654964	0.93179
CC_GO:0045240_dihydrolipoyl_dehydrogenase_complex	0.654988	0.93179
BP_GO:0006154_adenosine_catabolic_process	0.654998	0.93179
BP_GO:0046103_inosine_biosynthetic_process	0.654998	0.93179
BP_GO:0048549_positive_regulation_of_pinocytosis	0.655008	0.93179
BP_GO:0045632_negative_regulation_of_mechanoreceptor_differentiation	0.655319	0.93179
BP_GO:0045608_negative_regulation_of_inner_ear_auditory_receptor_cell_differentiation	0.655319	0.93179
BP_GO:2000981_negative_regulation_of_inner_ear_receptor_cell_differentiation	0.655319	0.93179
BP_GO:0048806_genitalia_development	0.655325	0.93179
BP_GO:0015912_short-chain_fatty_acid_transport	0.655343	0.93179
MF_GO:0015636_short-chain_fatty_acid_transmembrane_transporter_activity	0.655343	0.93179
CC_GO:0099031_anchored_component_of_postsynaptic_density_membrane	0.655348	0.93179
CC_GO:0099030_anchored_component_of_postsynaptic_specialization_membrane	0.655348	0.93179
BP_GO:0015748_organophosphate_ester_transport	0.655356	0.93179
BP_GO:0031643_positive_regulation_of_myelination	0.65542	0.93179
BP_GO:0110024_positive_regulation_of_cardiac_muscle_myoblast_proliferation	0.655511	0.93179
BP_GO:0110022_regulation_of_cardiac_muscle_myoblast_proliferation	0.655511	0.93179
MF_GO:0070061_fructose_binding	0.655731	0.93179
CC_GO:0000939_condensed_chromosome_inner_kinetochore	0.655894	0.93179
MF_GO:0035033_histone_deacetylase_regulator_activity	0.655915	0.93179
BP_GO:0042271_susceptibility_to_natural_killer_cell_mediated_cytotoxicity	0.655997	0.93179
MF_GO:0090556_phosphatidylserine_floppase_activity	0.656059	0.93179
MF_GO:0034188_apolipoprotein_A-I_receptor_activity	0.656059	0.93179
MF_GO:0001103_RNA_polymerase_II_repressing_transcription_factor_binding	0.656068	0.93179
BP_GO:0090113_regulation_of_ER_to_Golgi_vesicle-mediated_transport_by_GTP_hydrolysis	0.656124	0.93179
BP_GO:0003400_regulation_of_COPII_vesicle_coating	0.656124	0.93179
BP_GO:0071707_immunoglobulin_heavy_chain_V-D-J_recombination	0.656143	0.93179
BP_GO:0072734_cellular_response_to_staurosporine	0.656169	0.93179
BP_GO:0072733_response_to_staurosporine	0.656169	0.93179
CC_GO:0031372_UBC13-MMS2_complex	0.656185	0.93179
BP_GO:0002052_positive_regulation_of_neuroblast_proliferation	0.656284	0.93179
MF_GO:0043168_anion_binding	0.656285	0.93179
BP_GO:0051028_mRNA_transport	0.656289	0.93179
MF_GO:0019829_ATPase-coupled_cation_transmembrane_transporter_activity	0.656324	0.93179
BP_GO:0010801_negative_regulation_of_peptidyl-threonine_phosphorylation	0.656487	0.931941
BP_GO:0006779_porphyrin-containing_compound_biosynthetic_process	0.656608	0.932017
BP_GO:0010519_negative_regulation_of_phospholipase_activity	0.656652	0.932017
MF_GO:0015399_primary_active_transmembrane_transporter_activity	0.656854	0.932042
CC_GO:0005593_FACIT_collagen_trimer	0.656899	0.932042
MF_GO:0005243_gap_junction_channel_activity	0.65694	0.932042
BP_GO:2000638_regulation_of_SREBP_signaling_pathway	0.656969	0.932042
BP_GO:0000165_MAPK_cascade	0.657007	0.932042
BP_GO:0051279_regulation_of_release_of_sequestered_calcium_ion_into_cytosol	0.657075	0.932042
BP_GO:0072524_pyridine-containing_compound_metabolic_process	0.657102	0.932042
CC_GO:0019185_snRNA-activating_protein_complex	0.657166	0.932042
BP_GO:0050688_regulation_of_defense_response_to_virus	0.657298	0.932042
MF_GO:0050510_N-acetylgalactosaminyl-proteoglycan_3-beta-glucuronosyltransferase_activity	0.657315	0.932042
MF_GO:0003688_DNA_replication_origin_binding	0.657324	0.932042
BP_GO:1903689_regulation_of_wound_healing,_spreading_of_epidermal_cells	0.657427	0.932042
CC_GO:0032983_kainate_selective_glutamate_receptor_complex	0.657434	0.932042
BP_GO:0007202_activation_of_phospholipase_C_activity	0.657456	0.932042
BP_GO:0019287_isopentenyl_diphosphate_biosynthetic_process,_mevalonate_pathway	0.65751	0.932042
CC_GO:0005883_neurofilament	0.657704	0.932168
BP_GO:0032620_interleukin-17_production	0.657716	0.932168
BP_GO:0048844_artery_morphogenesis	0.657804	0.932168
BP_GO:0050975_sensory_perception_of_touch	0.657953	0.932168
BP_GO:0009169_purine_ribonucleoside_monophosphate_catabolic_process	0.657969	0.932168
BP_GO:2001137_positive_regulation_of_endocytic_recycling	0.657983	0.932168
BP_GO:0045843_negative_regulation_of_striated_muscle_tissue_development	0.658003	0.932168
BP_GO:2000380_regulation_of_mesoderm_development	0.658122	0.932168
MF_GO:0004439_phosphatidylinositol-4,5-bisphosphate_5-phosphatase_activity	0.658244	0.932168
CC_GO:0038201_TOR_complex	0.658248	0.932168
BP_GO:0050658_RNA_transport	0.658271	0.932168
BP_GO:0050657_nucleic_acid_transport	0.658271	0.932168
CC_GO:0044316_cone_cell_pedicle	0.658416	0.932294
BP_GO:0009240_isopentenyl_diphosphate_biosynthetic_process	0.658772	0.932567
BP_GO:0046490_isopentenyl_diphosphate_metabolic_process	0.658772	0.932567
BP_GO:0048066_developmental_pigmentation	0.658777	0.932567
BP_GO:0048133_male_germ-line_stem_cell_asymmetric_division	0.658849	0.932589
BP_GO:0097021_lymphocyte_migration_into_lymphoid_organs	0.658913	0.932601
BP_GO:0021983_pituitary_gland_development	0.659052	0.932648
BP_GO:0043248_proteasome_assembly	0.659229	0.932648
BP_GO:1901894_regulation_of_ATPase-coupled_calcium_transmembrane_transporter_activity	0.659239	0.932648
BP_GO:0046580_negative_regulation_of_Ras_protein_signal_transduction	0.659308	0.932648
BP_GO:0035668_TRAM-dependent_toll-like_receptor_signaling_pathway	0.65934	0.932648
BP_GO:0035669_TRAM-dependent_toll-like_receptor_4_signaling_pathway	0.65934	0.932648
BP_GO:1902803_regulation_of_synaptic_vesicle_transport	0.659424	0.932648
BP_GO:1905216_positive_regulation_of_RNA_binding	0.659445	0.932648
BP_GO:0051968_positive_regulation_of_synaptic_transmission,_glutamatergic	0.659451	0.932648
BP_GO:0007399_nervous_system_development	0.659512	0.932655
BP_GO:0001976_nervous_system_process_involved_in_regulation_of_systemic_arterial_blood_pressure	0.659603	0.932705
CC_GO:0031904_endosome_lumen	0.659766	0.932768
MF_GO:0032139_dinucleotide_insertion_or_deletion_binding	0.659809	0.932768
BP_GO:0006104_succinyl-CoA_metabolic_process	0.659843	0.932768
MF_GO:0030623_U5_snRNA_binding	0.659886	0.932768
CC_GO:0034684_integrin_alphav-beta5_complex	0.659928	0.932768
BP_GO:0000470_maturation_of_LSU-rRNA	0.660099	0.932868
BP_GO:1901861_regulation_of_muscle_tissue_development	0.660111	0.932868
MF_GO:0070491_repressing_transcription_factor_binding	0.660267	0.933009
MF_GO:0016361_activin_receptor_activity,_type_I	0.660374	0.933047
BP_GO:0045722_positive_regulation_of_gluconeogenesis	0.660406	0.933047
BP_GO:0099003_vesicle-mediated_transport_in_synapse	0.660604	0.933213
BP_GO:0060322_head_development	0.660635	0.933213
BP_GO:0070167_regulation_of_biomineral_tissue_development	0.660722	0.933256
BP_GO:0045933_positive_regulation_of_muscle_contraction	0.660844	0.93335
CC_GO:0000438_core_TFIIH_complex_portion_of_holo_TFIIH_complex	0.660976	0.933457
MF_GO:0070012_oligopeptidase_activity	0.661042	0.933469
BP_GO:0001657_ureteric_bud_development	0.661164	0.933563
CC_GO:0036488_CHOP-C/EBP_complex	0.661312	0.933681
CC_GO:0043657_host_cell	0.661411	0.933681
BP_GO:0002943_tRNA_dihydrouridine_synthesis	0.661472	0.933681
MF_GO:0017150_tRNA_dihydrouridine_synthase_activity	0.661472	0.933681
BP_GO:1903241_U2-type_prespliceosome_assembly	0.661589	0.933718
BP_GO:0140115_export_across_plasma_membrane	0.661656	0.933718
MF_GO:0017134_fibroblast_growth_factor_binding	0.661667	0.933718
BP_GO:0034969_histone_arginine_methylation	0.661746	0.933751
BP_GO:0032346_positive_regulation_of_aldosterone_metabolic_process	0.66194	0.933866
BP_GO:0032349_positive_regulation_of_aldosterone_biosynthetic_process	0.66194	0.933866
BP_GO:0062028_regulation_of_stress_granule_assembly	0.662043	0.9339
BP_GO:0071705_nitrogen_compound_transport	0.66218	0.9339
BP_GO:0032095_regulation_of_response_to_food	0.66221	0.9339
BP_GO:0014736_negative_regulation_of_muscle_atrophy	0.662358	0.9339
BP_GO:0060628_regulation_of_ER_to_Golgi_vesicle-mediated_transport	0.662507	0.9339
BP_GO:1905765_negative_regulation_of_protection_from_non-homologous_end_joining_at_telomere	0.662614	0.9339
MF_GO:1990599_3'_overhang_single-stranded_DNA_endodeoxyribonuclease_activity	0.662614	0.9339
BP_GO:1905764_regulation_of_protection_from_non-homologous_end_joining_at_telomere	0.662614	0.9339
BP_GO:0061819_telomeric_DNA-containing_double_minutes_formation	0.662614	0.9339
BP_GO:1905533_negative_regulation_of_leucine_import_across_plasma_membrane	0.662693	0.9339
BP_GO:0060357_regulation_of_leucine_import	0.662693	0.9339
BP_GO:1905532_regulation_of_leucine_import_across_plasma_membrane	0.662693	0.9339
BP_GO:0060358_negative_regulation_of_leucine_import	0.662693	0.9339
MF_GO:0032407_MutSalpha_complex_binding	0.662811	0.933919
BP_GO:1903650_negative_regulation_of_cytoplasmic_transport	0.662819	0.933919
BP_GO:1901401_regulation_of_tetrapyrrole_metabolic_process	0.662981	0.934068
BP_GO:0032530_regulation_of_microvillus_organization	0.663039	0.934071
CC_GO:0005890_sodium:potassium-exchanging_ATPase_complex	0.663127	0.934116
BP_GO:0006836_neurotransmitter_transport	0.663286	0.934165
BP_GO:1903897_regulation_of_PERK-mediated_unfolded_protein_response	0.663294	0.934165
BP_GO:0032469_endoplasmic_reticulum_calcium_ion_homeostasis	0.663395	0.934165
BP_GO:0098586_cellular_response_to_virus	0.663547	0.934165
BP_GO:1900376_regulation_of_secondary_metabolite_biosynthetic_process	0.663556	0.934165
BP_GO:0043455_regulation_of_secondary_metabolic_process	0.663556	0.934165
BP_GO:0048021_regulation_of_melanin_biosynthetic_process	0.663556	0.934165
BP_GO:0006654_phosphatidic_acid_biosynthetic_process	0.663757	0.934229
MF_GO:0008174_mRNA_methyltransferase_activity	0.663901	0.934229
BP_GO:0019751_polyol_metabolic_process	0.663984	0.934229
BP_GO:0048026_positive_regulation_of_mRNA_splicing,_via_spliceosome	0.664069	0.934229
MF_GO:0140358_P-type_transmembrane_transporter_activity	0.664116	0.934229
BP_GO:0070305_response_to_cGMP	0.664163	0.934229
BP_GO:0071321_cellular_response_to_cGMP	0.664163	0.934229
CC_GO:0000221_vacuolar_proton-transporting_V-type_ATPase,_V1_domain	0.664218	0.934229
MF_GO:1901612_cardiolipin_binding	0.664261	0.934229
MF_GO:0030898_actin-dependent_ATPase_activity	0.664398	0.934229
BP_GO:0034352_positive_regulation_of_glial_cell_apoptotic_process	0.664407	0.934229
BP_GO:0007389_pattern_specification_process	0.664414	0.934229
BP_GO:0016584_nucleosome_positioning	0.664452	0.934229
BP_GO:0060148_positive_regulation_of_posttranscriptional_gene_silencing	0.664464	0.934229
BP_GO:0002857_positive_regulation_of_natural_killer_cell_mediated_immune_response_to_tumor_cell	0.664502	0.934229
CC_GO:0071565_nBAF_complex	0.664537	0.934229
BP_GO:0048015_phosphatidylinositol-mediated_signaling	0.664555	0.934229
BP_GO:0046928_regulation_of_neurotransmitter_secretion	0.66469	0.934246
BP_GO:0016331_morphogenesis_of_embryonic_epithelium	0.664778	0.934246
BP_GO:0038034_signal_transduction_in_absence_of_ligand	0.664851	0.934246
BP_GO:0097192_extrinsic_apoptotic_signaling_pathway_in_absence_of_ligand	0.664851	0.934246
MF_GO:0005525_GTP_binding	0.664958	0.934246
MF_GO:0016614_oxidoreductase_activity,_acting_on_CH-OH_group_of_donors	0.664989	0.934246
BP_GO:1905034_regulation_of_antifungal_innate_immune_response	0.665074	0.934246
BP_GO:0019254_carnitine_metabolic_process,_CoA-linked	0.665104	0.934246
CC_GO:0001940_male_pronucleus	0.665136	0.934246
BP_GO:1904352_positive_regulation_of_protein_catabolic_process_in_the_vacuole	0.665162	0.934246
BP_GO:0035082_axoneme_assembly	0.665198	0.934246
BP_GO:0035685_helper_T_cell_diapedesis	0.665241	0.934246
CC_GO:0048788_cytoskeleton_of_presynaptic_active_zone	0.665426	0.934375
BP_GO:1904880_response_to_hydrogen_sulfide	0.665445	0.934375
BP_GO:0051588_regulation_of_neurotransmitter_transport	0.665629	0.934418
BP_GO:1904057_negative_regulation_of_sensory_perception_of_pain	0.666033	0.934418
BP_GO:0046784_viral_mRNA_export_from_host_cell_nucleus	0.666038	0.934418
BP_GO:0030201_heparan_sulfate_proteoglycan_metabolic_process	0.666047	0.934418
BP_GO:0048790_maintenance_of_presynaptic_active_zone_structure	0.666059	0.934418
BP_GO:0002946_tRNA_C5-cytosine_methylation	0.666158	0.934418
BP_GO:0032526_response_to_retinoic_acid	0.666222	0.934418
CC_GO:0000428_DNA-directed_RNA_polymerase_complex	0.666259	0.934418
BP_GO:0016236_macroautophagy	0.666411	0.934418
BP_GO:0007256_activation_of_JNKK_activity	0.666448	0.934418
BP_GO:0002042_cell_migration_involved_in_sprouting_angiogenesis	0.666617	0.934418
MF_GO:0097200_cysteine-type_endopeptidase_activity_involved_in_execution_phase_of_apoptosis	0.666638	0.934418
BP_GO:0106120_positive_regulation_of_sterol_biosynthetic_process	0.666643	0.934418
BP_GO:0045542_positive_regulation_of_cholesterol_biosynthetic_process	0.666643	0.934418
BP_GO:0030242_autophagy_of_peroxisome	0.666763	0.934418
BP_GO:2000510_positive_regulation_of_dendritic_cell_chemotaxis	0.66677	0.934418
BP_GO:0006805_xenobiotic_metabolic_process	0.666845	0.934418
BP_GO:0071158_positive_regulation_of_cell_cycle_arrest	0.666852	0.934418
BP_GO:0075733_intracellular_transport_of_virus	0.666858	0.934418
BP_GO:1904358_positive_regulation_of_telomere_maintenance_via_telomere_lengthening	0.66689	0.934418
BP_GO:0048680_positive_regulation_of_axon_regeneration	0.666963	0.934418
BP_GO:1904533_regulation_of_telomeric_loop_disassembly	0.66701	0.934418
CC_GO:0070545_PeBoW_complex	0.66701	0.934418
BP_GO:0046368_GDP-L-fucose_metabolic_process	0.667111	0.934418
BP_GO:0050905_neuromuscular_process	0.667178	0.934418
BP_GO:0034473_U1_snRNA_3'-end_processing	0.667214	0.934418
BP_GO:0034476_U5_snRNA_3'-end_processing	0.667214	0.934418
BP_GO:0030433_ubiquitin-dependent_ERAD_pathway	0.66735	0.934418
BP_GO:0010960_magnesium_ion_homeostasis	0.667414	0.934418
BP_GO:0048496_maintenance_of_animal_organ_identity	0.667481	0.934418
BP_GO:0090266_regulation_of_mitotic_cell_cycle_spindle_assembly_checkpoint	0.66751	0.934418
BP_GO:1903504_regulation_of_mitotic_spindle_checkpoint	0.66751	0.934418
BP_GO:0090231_regulation_of_spindle_checkpoint	0.66751	0.934418
MF_GO:0072582_17-beta-hydroxysteroid_dehydrogenase_(NADP+)_activity	0.667574	0.934418
BP_GO:0046684_response_to_pyrethroid	0.667698	0.934418
BP_GO:0044860_protein_localization_to_plasma_membrane_raft	0.667757	0.934418
BP_GO:1904831_positive_regulation_of_aortic_smooth_muscle_cell_differentiation	0.667865	0.934418
BP_GO:1904829_regulation_of_aortic_smooth_muscle_cell_differentiation	0.667865	0.934418
CC_GO:0098945_intrinsic_component_of_presynaptic_active_zone_membrane	0.66795	0.934418
BP_GO:0030997_regulation_of_centriole-centriole_cohesion	0.668031	0.934418
BP_GO:0071460_cellular_response_to_cell-matrix_adhesion	0.668031	0.934418
BP_GO:0033227_dsRNA_transport	0.668063	0.934418
MF_GO:1990444_F-box_domain_binding	0.668063	0.934418
BP_GO:0014052_regulation_of_gamma-aminobutyric_acid_secretion	0.668112	0.934418
MF_GO:0008413_8-oxo-7,8-dihydroguanosine_triphosphate_pyrophosphatase_activity	0.668156	0.934418
MF_GO:0035539_8-oxo-7,8-dihydrodeoxyguanosine_triphosphate_pyrophosphatase_activity	0.668156	0.934418
BP_GO:0043501_skeletal_muscle_adaptation	0.66818	0.934418
BP_GO:0014732_skeletal_muscle_atrophy	0.66818	0.934418
BP_GO:0017185_peptidyl-lysine_hydroxylation	0.668316	0.934418
BP_GO:0010710_regulation_of_collagen_catabolic_process	0.668346	0.934418
BP_GO:0033151_V(D)J_recombination	0.668371	0.934418
MF_GO:0015385_sodium:proton_antiporter_activity	0.668476	0.934418
BP_GO:0010763_positive_regulation_of_fibroblast_migration	0.6685	0.934418
BP_GO:0000022_mitotic_spindle_elongation	0.668571	0.934418
BP_GO:0051231_spindle_elongation	0.668571	0.934418
MF_GO:0047023_androsterone_dehydrogenase_activity	0.668662	0.934418
BP_GO:0010001_glial_cell_differentiation	0.668769	0.934418
BP_GO:0031016_pancreas_development	0.668838	0.934418
BP_GO:0090049_regulation_of_cell_migration_involved_in_sprouting_angiogenesis	0.668884	0.934418
MF_GO:0015020_glucuronosyltransferase_activity	0.668897	0.934418
BP_GO:0019229_regulation_of_vasoconstriction	0.668902	0.934418
BP_GO:0090210_regulation_of_establishment_of_blood-brain_barrier	0.668978	0.934429
BP_GO:0048799_animal_organ_maturation	0.669022	0.934429
BP_GO:0019216_regulation_of_lipid_metabolic_process	0.669199	0.934537
BP_GO:0042770_signal_transduction_in_response_to_DNA_damage	0.669356	0.934537
BP_GO:0021800_cerebral_cortex_tangential_migration	0.669403	0.934537
BP_GO:1904063_negative_regulation_of_cation_transmembrane_transport	0.669409	0.934537
BP_GO:0034059_response_to_anoxia	0.669555	0.934537
MF_GO:0004466_long-chain-acyl-CoA_dehydrogenase_activity	0.66958	0.934537
BP_GO:0009128_purine_nucleoside_monophosphate_catabolic_process	0.669739	0.934537
BP_GO:1901896_positive_regulation_of_ATPase-coupled_calcium_transmembrane_transporter_activity	0.669793	0.934537
BP_GO:0086036_regulation_of_cardiac_muscle_cell_membrane_potential	0.669794	0.934537
CC_GO:0098665_serotonin_receptor_complex	0.669893	0.934537
BP_GO:0002155_regulation_of_thyroid_hormone_mediated_signaling_pathway	0.669893	0.934537
CC_GO:0098666_G_protein-coupled_serotonin_receptor_complex	0.669893	0.934537
CC_GO:0097546_ciliary_base	0.669897	0.934537
BP_GO:0009895_negative_regulation_of_catabolic_process	0.669965	0.934537
BP_GO:0071875_adrenergic_receptor_signaling_pathway	0.669993	0.934537
BP_GO:0032700_negative_regulation_of_interleukin-17_production	0.670045	0.934537
CC_GO:0097451_glial_limiting_end-foot	0.670097	0.934537
BP_GO:0051965_positive_regulation_of_synapse_assembly	0.670261	0.934537
BP_GO:0007271_synaptic_transmission,_cholinergic	0.670419	0.934537
BP_GO:1900020_positive_regulation_of_protein_kinase_C_activity	0.670437	0.934537
BP_GO:1900019_regulation_of_protein_kinase_C_activity	0.670437	0.934537
BP_GO:0061436_establishment_of_skin_barrier	0.670457	0.934537
MF_GO:0031834_neurokinin_receptor_binding	0.67048	0.934537
MF_GO:0031835_substance_P_receptor_binding	0.67048	0.934537
BP_GO:0001881_receptor_recycling	0.670555	0.934537
BP_GO:0035774_positive_regulation_of_insulin_secretion_involved_in_cellular_response_to_glucose_stimulus	0.670559	0.934537
BP_GO:0035627_ceramide_transport	0.670712	0.934671
BP_GO:0034316_negative_regulation_of_Arp2/3_complex-mediated_actin_nucleation	0.671509	0.935704
BP_GO:0060033_anatomical_structure_regression	0.671792	0.935855
CC_GO:0062157_mitochondrial_ATP-gated_potassium_channel_complex	0.671888	0.935855
BP_GO:0030647_aminoglycoside_antibiotic_metabolic_process	0.672053	0.935855
BP_GO:0044598_doxorubicin_metabolic_process	0.672053	0.935855
BP_GO:0030638_polyketide_metabolic_process	0.672053	0.935855
BP_GO:0044597_daunorubicin_metabolic_process	0.672053	0.935855
BP_GO:1904153_negative_regulation_of_retrograde_protein_transport,_ER_to_cytosol	0.672186	0.935855
BP_GO:0003383_apical_constriction	0.672219	0.935855
BP_GO:0035443_tripeptide_transmembrane_transport	0.672256	0.935855
BP_GO:0034775_glutathione_transmembrane_transport	0.672256	0.935855
BP_GO:1901052_sarcosine_metabolic_process	0.672302	0.935855
BP_GO:0015868_purine_ribonucleotide_transport	0.672354	0.935855
BP_GO:0007043_cell-cell_junction_assembly	0.672423	0.935855
MF_GO:0016721_oxidoreductase_activity,_acting_on_superoxide_radicals_as_acceptor	0.672465	0.935855
MF_GO:0004784_superoxide_dismutase_activity	0.672465	0.935855
BP_GO:0038026_reelin-mediated_signaling_pathway	0.672615	0.935855
BP_GO:1903279_regulation_of_calcium:sodium_antiporter_activity	0.6727	0.935855
MF_GO:0070996_type_1_melanocortin_receptor_binding	0.672733	0.935855
MF_GO:0031779_melanocortin_receptor_binding	0.672733	0.935855
BP_GO:1905898_positive_regulation_of_response_to_endoplasmic_reticulum_stress	0.672743	0.935855
MF_GO:0031893_vasopressin_receptor_binding	0.673129	0.936198
BP_GO:0051340_regulation_of_ligase_activity	0.673168	0.936198
BP_GO:0036309_protein_localization_to_M-band	0.673211	0.936198
BP_GO:0034312_diol_biosynthetic_process	0.673267	0.936198
MF_GO:0008066_glutamate_receptor_activity	0.673289	0.936198
BP_GO:0042126_nitrate_metabolic_process	0.673327	0.936198
BP_GO:0072757_cellular_response_to_camptothecin	0.67394	0.9368
MF_GO:0008253_5'-nucleotidase_activity	0.673959	0.9368
BP_GO:0070475_rRNA_base_methylation	0.673977	0.9368
BP_GO:0001843_neural_tube_closure	0.673985	0.9368
BP_GO:0061642_chemoattraction_of_axon	0.674057	0.936822
CC_GO:0016013_syntrophin_complex	0.674173	0.936905
BP_GO:0150172_regulation_of_phosphatidylcholine_metabolic_process	0.674534	0.937316
BP_GO:0035910_ascending_aorta_morphogenesis	0.674582	0.937316
BP_GO:1903297_regulation_of_hypoxia-induced_intrinsic_apoptotic_signaling_pathway	0.674919	0.937506
BP_GO:1903298_negative_regulation_of_hypoxia-induced_intrinsic_apoptotic_signaling_pathway	0.674919	0.937506
MF_GO:0101020_estrogen_16-alpha-hydroxylase_activity	0.674946	0.937506
CC_GO:0005643_nuclear_pore	0.675051	0.937506
BP_GO:0036363_transforming_growth_factor_beta_activation	0.675109	0.937506
MF_GO:0150100_RNA_binding_involved_in_posttranscriptional_gene_silencing	0.67518	0.937506
MF_GO:1903231_mRNA_binding_involved_in_posttranscriptional_gene_silencing	0.67518	0.937506
MF_GO:0032558_adenyl_deoxyribonucleotide_binding	0.675227	0.937506
MF_GO:0032564_dATP_binding	0.675227	0.937506
BP_GO:0044786_cell_cycle_DNA_replication	0.675485	0.937506
BP_GO:1903804_glycine_import_across_plasma_membrane	0.675521	0.937506
MF_GO:0015375_glycine:sodium_symporter_activity	0.675521	0.937506
BP_GO:0006903_vesicle_targeting	0.675575	0.937506
BP_GO:0051567_histone_H3-K9_methylation	0.675694	0.937506
BP_GO:0032241_positive_regulation_of_nucleobase-containing_compound_transport	0.675708	0.937506
BP_GO:0048012_hepatocyte_growth_factor_receptor_signaling_pathway	0.675789	0.937506
CC_GO:0034673_inhibin-betaglycan-ActRII_complex	0.6759	0.937506
BP_GO:1905039_carboxylic_acid_transmembrane_transport	0.675904	0.937506
BP_GO:1902725_negative_regulation_of_satellite_cell_differentiation	0.675922	0.937506
BP_GO:0036265_RNA_(guanine-N7)-methylation	0.675936	0.937506
BP_GO:0071042_nuclear_polyadenylation-dependent_mRNA_catabolic_process	0.676009	0.937506
BP_GO:0071047_polyadenylation-dependent_mRNA_catabolic_process	0.676009	0.937506
MF_GO:0015288_porin_activity	0.676014	0.937506
MF_GO:0005217_intracellular_ligand-gated_ion_channel_activity	0.676095	0.937517
BP_GO:1902109_negative_regulation_of_mitochondrial_membrane_permeability_involved_in_apoptotic_process	0.676135	0.937517
BP_GO:0006566_threonine_metabolic_process	0.6763	0.937656
BP_GO:0042886_amide_transport	0.676347	0.937656
BP_GO:0006778_porphyrin-containing_compound_metabolic_process	0.67643	0.937692
BP_GO:1904772_response_to_tetrachloromethane	0.676533	0.937703
MF_GO:0051870_methotrexate_binding	0.67655	0.937703
BP_GO:0048512_circadian_behavior	0.676774	0.937769
BP_GO:0072182_regulation_of_nephron_tubule_epithelial_cell_differentiation	0.676775	0.937769
BP_GO:0035359_negative_regulation_of_peroxisome_proliferator_activated_receptor_signaling_pathway	0.676807	0.937769
BP_GO:0032057_negative_regulation_of_translational_initiation_in_response_to_stress	0.676824	0.937769
BP_GO:0048265_response_to_pain	0.676961	0.937861
CC_GO:0005875_microtubule_associated_complex	0.677003	0.937861
BP_GO:1990443_peptidyl-threonine_autophosphorylation	0.677126	0.937954
BP_GO:0042445_hormone_metabolic_process	0.677424	0.938275
MF_GO:0016802_trialkylsulfonium_hydrolase_activity	0.677612	0.938275
MF_GO:0004013_adenosylhomocysteinase_activity	0.677612	0.938275
BP_GO:2001245_regulation_of_phosphatidylcholine_biosynthetic_process	0.677638	0.938275
MF_GO:0004128_cytochrome-b5_reductase_activity,_acting_on_NAD(P)H	0.67765	0.938275
BP_GO:0110112_regulation_of_lipid_transporter_activity	0.677701	0.938275
BP_GO:0007076_mitotic_chromosome_condensation	0.677817	0.938275
BP_GO:0021747_cochlear_nucleus_development	0.677847	0.938275
BP_GO:0099558_maintenance_of_synapse_structure	0.677865	0.938275
MF_GO:0098882_structural_constituent_of_presynaptic_active_zone	0.678073	0.938485
CC_GO:0022624_proteasome_accessory_complex	0.678139	0.938498
BP_GO:1901526_positive_regulation_of_mitophagy	0.678276	0.938609
CC_GO:0033268_node_of_Ranvier	0.678352	0.938636
BP_GO:0034242_negative_regulation_of_syncytium_formation_by_plasma_membrane_fusion	0.678481	0.938737
BP_GO:0000045_autophagosome_assembly	0.678678	0.938786
BP_GO:2000360_negative_regulation_of_binding_of_sperm_to_zona_pellucida	0.678686	0.938786
BP_GO:2000359_regulation_of_binding_of_sperm_to_zona_pellucida	0.678686	0.938786
CC_GO:0097057_TRAF2-GSTP1_complex	0.67885	0.93886
BP_GO:0031120_snRNA_pseudouridine_synthesis	0.678852	0.93886
BP_GO:2001225_regulation_of_chloride_transport	0.678983	0.938918
MF_GO:0070566_adenylyltransferase_activity	0.679026	0.938918
BP_GO:0009726_detection_of_endogenous_stimulus	0.67912	0.938918
BP_GO:0003127_detection_of_nodal_flow	0.67912	0.938918
CC_GO:0030692_Noc4p-Nop14p_complex	0.679178	0.938921
BP_GO:0036065_fucosylation	0.679267	0.938965
BP_GO:0042446_hormone_biosynthetic_process	0.679465	0.939162
BP_GO:0010470_regulation_of_gastrulation	0.679592	0.939181
BP_GO:0006497_protein_lipidation	0.679593	0.939181
BP_GO:0060113_inner_ear_receptor_cell_differentiation	0.679673	0.939215
MF_GO:0005499_vitamin_D_binding	0.679755	0.93925
MF_GO:0008940_nitrate_reductase_activity	0.680124	0.939681
BP_GO:0044417_translocation_of_molecules_into_host	0.680492	0.939871
BP_GO:0051402_neuron_apoptotic_process	0.680543	0.939871
BP_GO:0061418_regulation_of_transcription_from_RNA_polymerase_II_promoter_in_response_to_hypoxia	0.68057	0.939871
MF_GO:0034185_apolipoprotein_binding	0.680599	0.939871
CC_GO:0099013_neuronal_dense_core_vesicle_lumen	0.680653	0.939871
CC_GO:0098898_dense_core_granule_lumen	0.680653	0.939871
BP_GO:0086012_membrane_depolarization_during_cardiac_muscle_cell_action_potential	0.680656	0.939871
BP_GO:0019062_virion_attachment_to_host_cell	0.68085	0.94006
BP_GO:0042100_B_cell_proliferation	0.68096	0.940134
BP_GO:0048639_positive_regulation_of_developmental_growth	0.681071	0.940209
MF_GO:0043274_phospholipase_binding	0.681215	0.940329
BP_GO:1900114_positive_regulation_of_histone_H3-K9_trimethylation	0.681393	0.940361
BP_GO:1900195_positive_regulation_of_oocyte_maturation	0.68143	0.940361
MF_GO:0004052_arachidonate_12(S)-lipoxygenase_activity	0.68143	0.940361
BP_GO:0036503_ERAD_pathway	0.681608	0.940361
BP_GO:0007097_nuclear_migration	0.681664	0.940361
BP_GO:0046048_UDP_metabolic_process	0.68176	0.940361
BP_GO:0009193_pyrimidine_ribonucleoside_diphosphate_metabolic_process	0.68176	0.940361
MF_GO:0005017_platelet-derived_growth_factor-activated_receptor_activity	0.681793	0.940361
CC_GO:1905354_exoribonuclease_complex	0.681898	0.940361
BP_GO:1904749_regulation_of_protein_localization_to_nucleolus	0.682161	0.940361
CC_GO:0098674_extrinsic_component_of_neuronal_dense_core_vesicle_membrane	0.682165	0.940361
CC_GO:0098922_extrinsic_component_of_dense_core_granule_membrane	0.682165	0.940361
MF_GO:0005253_anion_channel_activity	0.682245	0.940361
BP_GO:0006069_ethanol_oxidation	0.68227	0.940361
BP_GO:0038107_nodal_signaling_pathway_involved_in_determination_of_left/right_asymmetry	0.68237	0.940361
BP_GO:1900164_nodal_signaling_pathway_involved_in_determination_of_lateral_mesoderm_left/right_asymmetry	0.68237	0.940361
BP_GO:1900094_regulation_of_transcription_from_RNA_polymerase_II_promoter_involved_in_determination_of_left/right_symmetry	0.68237	0.940361
BP_GO:0031668_cellular_response_to_extracellular_stimulus	0.682379	0.940361
MF_GO:1904929_coreceptor_activity_involved_in_Wnt_signaling_pathway,_planar_cell_polarity_pathway	0.682382	0.940361
CC_GO:0098985_asymmetric,_glutamatergic,_excitatory_synapse	0.682418	0.940361
BP_GO:0044458_motile_cilium_assembly	0.682431	0.940361
BP_GO:0061909_autophagosome-lysosome_fusion	0.682547	0.940361
BP_GO:0000958_mitochondrial_mRNA_catabolic_process	0.682594	0.940361
BP_GO:0000957_mitochondrial_RNA_catabolic_process	0.682594	0.940361
BP_GO:0061136_regulation_of_proteasomal_protein_catabolic_process	0.682754	0.940503
BP_GO:0050995_negative_regulation_of_lipid_catabolic_process	0.683071	0.940863
BP_GO:0009059_macromolecule_biosynthetic_process	0.683269	0.941058
MF_GO:0043426_MRF_binding	0.683502	0.9413
BP_GO:0002021_response_to_dietary_excess	0.683597	0.941353
BP_GO:0045912_negative_regulation_of_carbohydrate_metabolic_process	0.683748	0.941447
MF_GO:0048020_CCR_chemokine_receptor_binding	0.683778	0.941447
BP_GO:0003184_pulmonary_valve_morphogenesis	0.683917	0.94156
MF_GO:0047150_betaine-homocysteine_S-methyltransferase_activity	0.684042	0.941578
BP_GO:0070842_aggresome_assembly	0.684043	0.941578
CC_GO:0032937_SREBP-SCAP-Insig_complex	0.684258	0.94174
BP_GO:0046620_regulation_of_organ_growth	0.684274	0.94174
MF_GO:0016634_oxidoreductase_activity,_acting_on_the_CH-CH_group_of_donors,_oxygen_as_acceptor	0.684339	0.941751
BP_GO:1900113_negative_regulation_of_histone_H3-K9_trimethylation	0.684429	0.941752
BP_GO:0048672_positive_regulation_of_collateral_sprouting	0.68453	0.941752
MF_GO:0016713_oxidoreductase_activity,_acting_on_paired_donors,_with_incorporation_or_reduction_of_molecular_oxygen,_reduced_iron-sulfur_protein_as_one_donor,_and_incorporation_of_one_atom_of_oxygen	0.684606	0.941752
BP_GO:0042303_molting_cycle	0.684641	0.941752
BP_GO:0042633_hair_cycle	0.684641	0.941752
BP_GO:0051353_positive_regulation_of_oxidoreductase_activity	0.68473	0.941752
CC_GO:0005684_U2-type_spliceosomal_complex	0.684842	0.941752
BP_GO:0044829_positive_regulation_by_host_of_viral_genome_replication	0.68488	0.941752
BP_GO:0060969_negative_regulation_of_gene_silencing	0.684901	0.941752
BP_GO:1905608_positive_regulation_of_presynapse_assembly	0.685018	0.941752
BP_GO:1905518_regulation_of_presynaptic_active_zone_assembly	0.685018	0.941752
BP_GO:1905520_positive_regulation_of_presynaptic_active_zone_assembly	0.685018	0.941752
BP_GO:1904823_purine_nucleobase_transmembrane_transport	0.685222	0.941876
MF_GO:0005350_pyrimidine_nucleobase_transmembrane_transporter_activity	0.685222	0.941876
BP_GO:0009051_pentose-phosphate_shunt,_oxidative_branch	0.685326	0.941941
BP_GO:0010753_positive_regulation_of_cGMP-mediated_signaling	0.685581	0.941981
MF_GO:0071837_HMG_box_domain_binding	0.685721	0.941981
BP_GO:0034433_steroid_esterification	0.685753	0.941981
BP_GO:0034434_sterol_esterification	0.685753	0.941981
BP_GO:0034435_cholesterol_esterification	0.685753	0.941981
BP_GO:0006760_folic_acid-containing_compound_metabolic_process	0.685841	0.941981
BP_GO:0008542_visual_learning	0.685844	0.941981
MF_GO:0061507_cyclic-GMP-AMP_binding	0.685872	0.941981
BP_GO:0072215_regulation_of_metanephros_development	0.685913	0.941981
BP_GO:0061744_motor_behavior	0.685921	0.941981
MF_GO:1903135_cupric_ion_binding	0.686217	0.942244
MF_GO:0001224_RNA_polymerase_II_transcription_coregulator_binding	0.686228	0.942244
BP_GO:0048741_skeletal_muscle_fiber_development	0.686282	0.942244
BP_GO:0010766_negative_regulation_of_sodium_ion_transport	0.686405	0.942263
BP_GO:1990051_activation_of_protein_kinase_C_activity	0.686504	0.942263
BP_GO:1901621_negative_regulation_of_smoothened_signaling_pathway_involved_in_dorsal/ventral_neural_tube_patterning	0.686512	0.942263
BP_GO:0043666_regulation_of_phosphoprotein_phosphatase_activity	0.686523	0.942263
BP_GO:0003220_left_ventricular_cardiac_muscle_tissue_morphogenesis	0.686644	0.942292
BP_GO:1901987_regulation_of_cell_cycle_phase_transition	0.686657	0.942292
MF_GO:1990817_RNA_adenylyltransferase_activity	0.686733	0.942319
BP_GO:0006409_tRNA_export_from_nucleus	0.686794	0.942325
CC_GO:0098688_parallel_fiber_to_Purkinje_cell_synapse	0.686955	0.942464
CC_GO:0097059_CNTFR-CLCF1_complex	0.687009	0.942464
MF_GO:0030348_syntaxin-3_binding	0.687245	0.942709
CC_GO:0098563_intrinsic_component_of_synaptic_vesicle_membrane	0.687313	0.942726
CC_GO:0036157_outer_dynein_arm	0.687398	0.942765
BP_GO:0060429_epithelium_development	0.687928	0.943414
BP_GO:1903121_regulation_of_TRAIL-activated_apoptotic_signaling_pathway	0.688052	0.943476
BP_GO:1903019_negative_regulation_of_glycoprotein_metabolic_process	0.688186	0.943476
MF_GO:0003756_protein_disulfide_isomerase_activity	0.688227	0.943476
MF_GO:0016864_intramolecular_oxidoreductase_activity,_transposing_S-S_bonds	0.688227	0.943476
CC_GO:0000444_MIS12/MIND_type_complex	0.688425	0.943476
BP_GO:0043984_histone_H4-K16_acetylation	0.688432	0.943476
BP_GO:0070231_T_cell_apoptotic_process	0.688539	0.943476
BP_GO:0007517_muscle_organ_development	0.688564	0.943476
BP_GO:0007224_smoothened_signaling_pathway	0.688584	0.943476
BP_GO:0044804_autophagy_of_nucleus	0.6886	0.943476
MF_GO:0001601_peptide_YY_receptor_activity	0.688667	0.943476
BP_GO:0000349_generation_of_catalytic_spliceosome_for_first_transesterification_step	0.6887	0.943476
CC_GO:0097543_ciliary_inversin_compartment	0.688711	0.943476
BP_GO:0009067_aspartate_family_amino_acid_biosynthetic_process	0.688804	0.943526
BP_GO:0032910_regulation_of_transforming_growth_factor_beta3_production	0.688922	0.94361
BP_GO:0031117_positive_regulation_of_microtubule_depolymerization	0.68913	0.943613
BP_GO:0051280_negative_regulation_of_release_of_sequestered_calcium_ion_into_cytosol	0.689291	0.943613
MF_GO:0003964_RNA-directed_DNA_polymerase_activity	0.689357	0.943613
MF_GO:0003720_telomerase_activity	0.689357	0.943613
BP_GO:0060339_negative_regulation_of_type_I_interferon-mediated_signaling_pathway	0.689624	0.943613
BP_GO:0045778_positive_regulation_of_ossification	0.689657	0.943613
CC_GO:0030123_AP-3_adaptor_complex	0.689818	0.943613
CC_GO:0031314_extrinsic_component_of_mitochondrial_inner_membrane	0.689854	0.943613
BP_GO:0044788_modulation_by_host_of_viral_process	0.689888	0.943613
BP_GO:0043932_ossification_involved_in_bone_remodeling	0.689988	0.943613
CC_GO:0045177_apical_part_of_cell	0.689992	0.943613
BP_GO:1902807_negative_regulation_of_cell_cycle_G1/S_phase_transition	0.690001	0.943613
BP_GO:0060060_post-embryonic_retina_morphogenesis_in_camera-type_eye	0.690045	0.943613
BP_GO:1904383_response_to_sodium_phosphate	0.690045	0.943613
MF_GO:0016830_carbon-carbon_lyase_activity	0.690067	0.943613
BP_GO:0019547_arginine_catabolic_process_to_ornithine	0.690126	0.943613
MF_GO:0004053_arginase_activity	0.690126	0.943613
BP_GO:2000138_positive_regulation_of_cell_proliferation_involved_in_heart_morphogenesis	0.69026	0.943613
BP_GO:0061591_calcium_activated_galactosylceramide_scrambling	0.69045	0.943613
BP_GO:0042908_xenobiotic_transport	0.690498	0.943613
BP_GO:1901099_negative_regulation_of_signal_transduction_in_absence_of_ligand	0.69055	0.943613
BP_GO:2001240_negative_regulation_of_extrinsic_apoptotic_signaling_pathway_in_absence_of_ligand	0.69055	0.943613
MF_GO:0062061_TAP_complex_binding	0.690692	0.943613
BP_GO:1900747_negative_regulation_of_vascular_endothelial_growth_factor_signaling_pathway	0.690817	0.943613
MF_GO:0016744_transferase_activity,_transferring_aldehyde_or_ketonic_groups	0.690944	0.943613
MF_GO:0034338_short-chain_carboxylesterase_activity	0.691099	0.943613
BP_GO:0033561_regulation_of_water_loss_via_skin	0.691105	0.943613
BP_GO:1901030_positive_regulation_of_mitochondrial_outer_membrane_permeabilization_involved_in_apoptotic_signaling_pathway	0.691116	0.943613
BP_GO:1902226_regulation_of_macrophage_colony-stimulating_factor_signaling_pathway	0.691135	0.943613
BP_GO:0051938_L-glutamate_import	0.691174	0.943613
BP_GO:0098712_L-glutamate_import_across_plasma_membrane	0.691174	0.943613
BP_GO:2001150_positive_regulation_of_dipeptide_transmembrane_transport	0.691176	0.943613
BP_GO:0090088_regulation_of_oligopeptide_transport	0.691176	0.943613
BP_GO:0090089_regulation_of_dipeptide_transport	0.691176	0.943613
BP_GO:2001148_regulation_of_dipeptide_transmembrane_transport	0.691176	0.943613
BP_GO:2000880_positive_regulation_of_dipeptide_transport	0.691176	0.943613
BP_GO:2000878_positive_regulation_of_oligopeptide_transport	0.691176	0.943613
BP_GO:0032212_positive_regulation_of_telomere_maintenance_via_telomerase	0.69137	0.943613
MF_GO:1901681_sulfur_compound_binding	0.691543	0.943613
MF_GO:0005391_P-type_sodium:potassium-exchanging_ATPase_activity	0.691664	0.943613
BP_GO:1902992_negative_regulation_of_amyloid_precursor_protein_catabolic_process	0.691718	0.943613
CC_GO:0061202_clathrin-sculpted_gamma-aminobutyric_acid_transport_vesicle_membrane	0.691946	0.943613
BP_GO:0036509_trimming_of_terminal_mannose_on_B_branch	0.691982	0.943613
BP_GO:0036512_trimming_of_second_mannose_on_A_branch	0.691982	0.943613
BP_GO:0036511_trimming_of_first_mannose_on_A_branch	0.691982	0.943613
BP_GO:1990575_mitochondrial_L-ornithine_transmembrane_transport	0.691982	0.943613
CC_GO:0042587_glycogen_granule	0.692006	0.943613
BP_GO:0009888_tissue_development	0.692067	0.943613
BP_GO:0034620_cellular_response_to_unfolded_protein	0.692074	0.943613
BP_GO:0070841_inclusion_body_assembly	0.692123	0.943613
MF_GO:0120016_sphingolipid_transfer_activity	0.692186	0.943613
BP_GO:0035995_detection_of_muscle_stretch	0.692267	0.943613
CC_GO:0140268_endoplasmic_reticulum-plasma_membrane_contact_site	0.69238	0.943613
MF_GO:0140326_ATPase-coupled_intramembrane_lipid_transporter_activity	0.692407	0.943613
CC_GO:0035770_ribonucleoprotein_granule	0.692447	0.943613
MF_GO:0001025_RNA_polymerase_III_general_transcription_initiation_factor_binding	0.692491	0.943613
MF_GO:0001156_TFIIIC-class_transcription_factor_complex_binding	0.692491	0.943613
BP_GO:0040001_establishment_of_mitotic_spindle_localization	0.69262	0.943613
BP_GO:0072049_comma-shaped_body_morphogenesis	0.69265	0.943613
BP_GO:0090335_regulation_of_brown_fat_cell_differentiation	0.69266	0.943613
BP_GO:0006730_one-carbon_metabolic_process	0.692666	0.943613
BP_GO:0010611_regulation_of_cardiac_muscle_hypertrophy	0.692694	0.943613
BP_GO:0050960_detection_of_temperature_stimulus_involved_in_thermoception	0.692707	0.943613
MF_GO:0042562_hormone_binding	0.692712	0.943613
MF_GO:0004449_isocitrate_dehydrogenase_(NAD+)_activity	0.692721	0.943613
BP_GO:0061181_regulation_of_chondrocyte_development	0.692725	0.943613
BP_GO:0023019_signal_transduction_involved_in_regulation_of_gene_expression	0.692812	0.943613
MF_GO:0004385_guanylate_kinase_activity	0.692813	0.943613
BP_GO:0038060_nitric_oxide-cGMP-mediated_signaling_pathway	0.692868	0.943613
BP_GO:0033238_regulation_of_cellular_amine_metabolic_process	0.692894	0.943613
BP_GO:0016052_carbohydrate_catabolic_process	0.693069	0.943774
BP_GO:0061035_regulation_of_cartilage_development	0.693393	0.943982
BP_GO:0035507_regulation_of_myosin-light-chain-phosphatase_activity	0.693401	0.943982
BP_GO:0006288_base-excision_repair,_DNA_ligation	0.69341	0.943982
BP_GO:0045822_negative_regulation_of_heart_contraction	0.693449	0.943982
BP_GO:0051149_positive_regulation_of_muscle_cell_differentiation	0.69351	0.943988
CC_GO:0099025_anchored_component_of_postsynaptic_membrane	0.693679	0.944142
BP_GO:0061635_regulation_of_protein_complex_stability	0.693855	0.944217
BP_GO:1901160_primary_amino_compound_metabolic_process	0.693924	0.944217
BP_GO:0061771_response_to_caloric_restriction	0.693986	0.944217
MF_GO:0004999_vasoactive_intestinal_polypeptide_receptor_activity	0.694067	0.944217
BP_GO:0042311_vasodilation	0.694073	0.944217
BP_GO:0007622_rhythmic_behavior	0.694108	0.944217
BP_GO:0071650_negative_regulation_of_chemokine_(C-C_motif)_ligand_5_production	0.694132	0.944217
BP_GO:0098713_leucine_import_across_plasma_membrane	0.694329	0.944298
BP_GO:1903801_L-leucine_import_across_plasma_membrane	0.694329	0.944298
MF_GO:0004862_cAMP-dependent_protein_kinase_inhibitor_activity	0.6944	0.944298
BP_GO:0048203_vesicle_targeting,_trans-Golgi_to_endosome	0.694435	0.944298
MF_GO:0001588_dopamine_neurotransmitter_receptor_activity,_coupled_via_Gs	0.694475	0.944298
MF_GO:0042577_lipid_phosphatase_activity	0.694559	0.944335
BP_GO:0046929_negative_regulation_of_neurotransmitter_secretion	0.694777	0.944358
BP_GO:0051725_protein_de-ADP-ribosylation	0.694792	0.944358
BP_GO:0006606_protein_import_into_nucleus	0.694807	0.944358
BP_GO:1905006_negative_regulation_of_epithelial_to_mesenchymal_transition_involved_in_endocardial_cushion_formation	0.694917	0.944358
BP_GO:0062044_negative_regulation_of_cardiac_epithelial_to_mesenchymal_transition	0.694917	0.944358
CC_GO:0016471_vacuolar_proton-transporting_V-type_ATPase_complex	0.695218	0.944358
MF_GO:0015662_ion_transmembrane_transporter_activity,_phosphorylative_mechanism	0.695321	0.944358
CC_GO:0097225_sperm_midpiece	0.695335	0.944358
MF_GO:0010851_cyclase_regulator_activity	0.695462	0.944358
BP_GO:1902371_negative_regulation_of_tRNA_catabolic_process	0.695478	0.944358
BP_GO:1903327_negative_regulation_of_tRNA_metabolic_process	0.695478	0.944358
BP_GO:0036416_tRNA_stabilization	0.695478	0.944358
BP_GO:1902370_regulation_of_tRNA_catabolic_process	0.695478	0.944358
BP_GO:0036415_regulation_of_tRNA_stability	0.695478	0.944358
BP_GO:1903326_regulation_of_tRNA_metabolic_process	0.695478	0.944358
BP_GO:1902253_regulation_of_intrinsic_apoptotic_signaling_pathway_by_p53_class_mediator	0.695508	0.944358
CC_GO:0140552_TEAD-YAP_complex	0.695541	0.944358
MF_GO:0045142_triplex_DNA_binding	0.695759	0.944576
BP_GO:0002101_tRNA_wobble_cytosine_modification	0.695879	0.944637
BP_GO:1904447_folate_import_across_plasma_membrane	0.695972	0.944637
BP_GO:0051386_regulation_of_neurotrophin_TRK_receptor_signaling_pathway	0.696008	0.944637
CC_GO:0005771_multivesicular_body	0.69603	0.944637
BP_GO:1904954_canonical_Wnt_signaling_pathway_involved_in_midbrain_dopaminergic_neuron_differentiation	0.696312	0.944884
BP_GO:1903347_negative_regulation_of_bicellular_tight_junction_assembly	0.696326	0.944884
BP_GO:0090382_phagosome_maturation	0.696446	0.94497
BP_GO:0043434_response_to_peptide_hormone	0.696743	0.944994
BP_GO:0006703_estrogen_biosynthetic_process	0.696745	0.944994
MF_GO:0097158_pre-mRNA_intronic_pyrimidine-rich_binding	0.69676	0.944994
BP_GO:0070084_protein_initiator_methionine_removal	0.696783	0.944994
BP_GO:0097241_hematopoietic_stem_cell_migration_to_bone_marrow	0.696849	0.944994
BP_GO:0008334_histone_mRNA_metabolic_process	0.696858	0.944994
BP_GO:1900006_positive_regulation_of_dendrite_development	0.696861	0.944994
BP_GO:2000134_negative_regulation_of_G1/S_transition_of_mitotic_cell_cycle	0.69704	0.945159
BP_GO:0033145_positive_regulation_of_intracellular_steroid_hormone_receptor_signaling_pathway	0.69723	0.945339
BP_GO:1903891_regulation_of_ATF6-mediated_unfolded_protein_response	0.69733	0.945374
BP_GO:1903288_positive_regulation_of_potassium_ion_import_across_plasma_membrane	0.697369	0.945374
BP_GO:0042727_flavin-containing_compound_biosynthetic_process	0.697479	0.945447
BP_GO:1901185_negative_regulation_of_ERBB_signaling_pathway	0.697561	0.945481
BP_GO:0072711_cellular_response_to_hydroxyurea	0.697691	0.945579
BP_GO:2000197_regulation_of_ribonucleoprotein_complex_localization	0.697844	0.945645
BP_GO:0033031_positive_regulation_of_neutrophil_apoptotic_process	0.697893	0.945645
MF_GO:0004980_melanocyte-stimulating_hormone_receptor_activity	0.697959	0.945645
BP_GO:0021884_forebrain_neuron_development	0.697971	0.945645
BP_GO:0007207_phospholipase_C-activating_G_protein-coupled_acetylcholine_receptor_signaling_pathway	0.698024	0.945645
BP_GO:0044849_estrous_cycle	0.698204	0.945665
BP_GO:0070886_positive_regulation_of_calcineurin-NFAT_signaling_cascade	0.698208	0.945665
BP_GO:0106058_positive_regulation_of_calcineurin-mediated_signaling	0.698208	0.945665
BP_GO:1901162_primary_amino_compound_biosynthetic_process	0.698317	0.945735
BP_GO:0021542_dentate_gyrus_development	0.698543	0.945964
BP_GO:0007033_vacuole_organization	0.698676	0.946067
BP_GO:0035773_insulin_secretion_involved_in_cellular_response_to_glucose_stimulus	0.698843	0.94611
MF_GO:0001096_TFIIF-class_transcription_factor_complex_binding	0.698957	0.94611
CC_GO:0016591_RNA_polymerase_II,_holoenzyme	0.699022	0.94611
BP_GO:0015914_phospholipid_transport	0.699177	0.94611
BP_GO:1900279_regulation_of_CD4-positive,_alpha-beta_T_cell_costimulation	0.699236	0.94611
BP_GO:1905167_positive_regulation_of_lysosomal_protein_catabolic_process	0.699262	0.94611
BP_GO:2000675_negative_regulation_of_type_B_pancreatic_cell_apoptotic_process	0.699287	0.94611
BP_GO:0032808_lacrimal_gland_development	0.699332	0.94611
BP_GO:0007186_G_protein-coupled_receptor_signaling_pathway	0.699336	0.94611
BP_GO:0009212_pyrimidine_deoxyribonucleoside_triphosphate_biosynthetic_process	0.69939	0.94611
BP_GO:0006235_dTTP_biosynthetic_process	0.69939	0.94611
BP_GO:0046075_dTTP_metabolic_process	0.69939	0.94611
MF_GO:0004016_adenylate_cyclase_activity	0.699773	0.94653
BP_GO:0016561_protein_import_into_peroxisome_matrix,_translocation	0.699815	0.94653
BP_GO:1902414_protein_localization_to_cell_junction	0.70033	0.94715
BP_GO:1905719_protein_localization_to_perinuclear_region_of_cytoplasm	0.700789	0.947593
MF_GO:0032550_purine_ribonucleoside_binding	0.70079	0.947593
BP_GO:0045910_negative_regulation_of_DNA_recombination	0.700828	0.947593
BP_GO:0072203_cell_proliferation_involved_in_metanephros_development	0.701162	0.94795
BP_GO:0050806_positive_regulation_of_synaptic_transmission	0.701208	0.94795
BP_GO:0106118_regulation_of_sterol_biosynthetic_process	0.7014	0.94795
BP_GO:0045540_regulation_of_cholesterol_biosynthetic_process	0.7014	0.94795
BP_GO:1905832_positive_regulation_of_spindle_assembly	0.701426	0.94795
BP_GO:0010830_regulation_of_myotube_differentiation	0.701434	0.94795
BP_GO:0150104_transport_across_blood-brain_barrier	0.701573	0.947996
MF_GO:0019905_syntaxin_binding	0.701663	0.947996
CC_GO:0005785_signal_recognition_particle_receptor_complex	0.701697	0.947996
MF_GO:0004768_stearoyl-CoA_9-desaturase_activity	0.701698	0.947996
BP_GO:0010657_muscle_cell_apoptotic_process	0.701753	0.947996
BP_GO:0021694_cerebellar_Purkinje_cell_layer_formation	0.7021	0.948294
BP_GO:0060149_negative_regulation_of_posttranscriptional_gene_silencing	0.702145	0.948294
BP_GO:0060967_negative_regulation_of_gene_silencing_by_RNA	0.702145	0.948294
CC_GO:0065010_extracellular_membrane-bounded_organelle	0.702203	0.948296
MF_GO:0005315_inorganic_phosphate_transmembrane_transporter_activity	0.70228	0.948323
MF_GO:0004971_AMPA_glutamate_receptor_activity	0.702371	0.948369
BP_GO:1902774_late_endosome_to_lysosome_transport	0.702567	0.948488
BP_GO:0099040_ceramide_translocation	0.702573	0.948488
BP_GO:0048642_negative_regulation_of_skeletal_muscle_tissue_development	0.702767	0.948673
BP_GO:0006266_DNA_ligation	0.702871	0.948736
BP_GO:1903093_regulation_of_protein_K48-linked_deubiquitination	0.702994	0.948764
BP_GO:0016458_gene_silencing	0.70306	0.948764
BP_GO:0048634_regulation_of_muscle_organ_development	0.703063	0.948764
BP_GO:0006553_lysine_metabolic_process	0.703211	0.948887
BP_GO:0009584_detection_of_visible_light	0.703448	0.949107
BP_GO:0003279_cardiac_septum_development	0.703488	0.949107
BP_GO:1905219_regulation_of_platelet_formation	0.703646	0.94912
BP_GO:1905221_positive_regulation_of_platelet_formation	0.703646	0.94912
MF_GO:0015643_toxic_substance_binding	0.703711	0.94912
BP_GO:0036119_response_to_platelet-derived_growth_factor	0.703726	0.94912
CC_GO:0030684_preribosome	0.703804	0.949149
MF_GO:0004422_hypoxanthine_phosphoribosyltransferase_activity	0.703923	0.949172
BP_GO:0051597_response_to_methylmercury	0.703997	0.949172
BP_GO:2001054_negative_regulation_of_mesenchymal_cell_apoptotic_process	0.704109	0.949172
BP_GO:0006047_UDP-N-acetylglucosamine_metabolic_process	0.704214	0.949172
BP_GO:0060242_contact_inhibition	0.70422	0.949172
BP_GO:0060245_detection_of_cell_density	0.70422	0.949172
BP_GO:0060316_positive_regulation_of_ryanodine-sensitive_calcium-release_channel_activity	0.7044	0.949172
BP_GO:0045428_regulation_of_nitric_oxide_biosynthetic_process	0.704486	0.949172
BP_GO:0060606_tube_closure	0.704488	0.949172
MF_GO:0050998_nitric-oxide_synthase_binding	0.704546	0.949172
MF_GO:0030331_estrogen_receptor_binding	0.704552	0.949172
BP_GO:0030325_adrenal_gland_development	0.704677	0.949172
BP_GO:0006565_L-serine_catabolic_process	0.704723	0.949172
BP_GO:0051255_spindle_midzone_assembly	0.705137	0.949172
BP_GO:0035904_aorta_development	0.705159	0.949172
BP_GO:0021795_cerebral_cortex_cell_migration	0.705167	0.949172
BP_GO:0010944_negative_regulation_of_transcription_by_competitive_promoter_binding	0.705278	0.949172
BP_GO:0002215_defense_response_to_nematode	0.705307	0.949172
CC_GO:0072357_PTW/PP1_phosphatase_complex	0.705377	0.949172
BP_GO:1905450_negative_regulation_of_Fc-gamma_receptor_signaling_pathway_involved_in_phagocytosis	0.705425	0.949172
CC_GO:0099523_presynaptic_cytosol	0.70544	0.949172
BP_GO:0060392_negative_regulation_of_SMAD_protein_signal_transduction	0.705457	0.949172
BP_GO:0019303_D-ribose_catabolic_process	0.705623	0.949172
MF_GO:0008517_folic_acid_transmembrane_transporter_activity	0.705673	0.949172
MF_GO:0015386_potassium:proton_antiporter_activity	0.705723	0.949172
BP_GO:0051031_tRNA_transport	0.705794	0.949172
BP_GO:0033135_regulation_of_peptidyl-serine_phosphorylation	0.705818	0.949172
MF_GO:0010484_H3_histone_acetyltransferase_activity	0.705826	0.949172
BP_GO:0070682_proteasome_regulatory_particle_assembly	0.7059	0.949172
BP_GO:0097176_epoxide_metabolic_process	0.70598	0.949172
BP_GO:0031128_developmental_induction	0.705989	0.949172
BP_GO:0010046_response_to_mycotoxin	0.706222	0.949172
BP_GO:0060137_maternal_process_involved_in_parturition	0.706231	0.949172
CC_GO:0099059_integral_component_of_presynaptic_active_zone_membrane	0.70634	0.949172
BP_GO:0060440_trachea_formation	0.706369	0.949172
MF_GO:0017095_heparan_sulfate_6-O-sulfotransferase_activity	0.706383	0.949172
BP_GO:0035330_regulation_of_hippo_signaling	0.706444	0.949172
BP_GO:2000820_negative_regulation_of_transcription_from_RNA_polymerase_II_promoter_involved_in_smooth_muscle_cell_differentiation	0.706448	0.949172
BP_GO:0044782_cilium_organization	0.706453	0.949172
BP_GO:0120049_snRNA_(adenine-N6)-methylation	0.70649	0.949172
BP_GO:0007263_nitric_oxide_mediated_signal_transduction	0.706521	0.949172
BP_GO:0098917_retrograde_trans-synaptic_signaling	0.706576	0.949172
BP_GO:0032968_positive_regulation_of_transcription_elongation_from_RNA_polymerase_II_promoter	0.70662	0.949172
BP_GO:0010613_positive_regulation_of_cardiac_muscle_hypertrophy	0.706627	0.949172
BP_GO:0014742_positive_regulation_of_muscle_hypertrophy	0.706627	0.949172
BP_GO:0048617_embryonic_foregut_morphogenesis	0.706663	0.949172
MF_GO:0004938_alpha2-adrenergic_receptor_activity	0.706705	0.949172
MF_GO:1901338_catecholamine_binding	0.706707	0.949172
MF_GO:0005295_neutral_amino_acid:sodium_symporter_activity	0.706733	0.949172
BP_GO:0060268_negative_regulation_of_respiratory_burst	0.706802	0.949172
BP_GO:0060264_regulation_of_respiratory_burst_involved_in_inflammatory_response	0.706802	0.949172
BP_GO:0060266_negative_regulation_of_respiratory_burst_involved_in_inflammatory_response	0.706802	0.949172
BP_GO:0072210_metanephric_nephron_development	0.706845	0.949172
BP_GO:0097577_sequestering_of_iron_ion	0.70722	0.949465
BP_GO:0006880_intracellular_sequestering_of_iron_ion	0.70722	0.949465
BP_GO:1905037_autophagosome_organization	0.707317	0.949465
MF_GO:0003923_GPI-anchor_transamidase_activity	0.707318	0.949465
BP_GO:0006579_amino-acid_betaine_catabolic_process	0.707348	0.949465
BP_GO:0090272_negative_regulation_of_fibroblast_growth_factor_production	0.707554	0.949502
BP_GO:0009187_cyclic_nucleotide_metabolic_process	0.707587	0.949502
BP_GO:0003104_positive_regulation_of_glomerular_filtration	0.707596	0.949502
BP_GO:0015786_UDP-glucose_transmembrane_transport	0.707633	0.949502
BP_GO:0003356_regulation_of_cilium_beat_frequency	0.707661	0.949502
CC_GO:0030934_anchoring_collagen_complex	0.707766	0.949566
BP_GO:1902309_negative_regulation_of_peptidyl-serine_dephosphorylation	0.70783	0.949576
BP_GO:0035811_negative_regulation_of_urine_volume	0.708026	0.949619
BP_GO:0046864_isoprenoid_transport	0.708065	0.949619
BP_GO:0046865_terpenoid_transport	0.708065	0.949619
BP_GO:1903588_negative_regulation_of_blood_vessel_endothelial_cell_proliferation_involved_in_sprouting_angiogenesis	0.708165	0.949619
BP_GO:0046398_UDP-glucuronate_metabolic_process	0.708208	0.949619
BP_GO:1900106_positive_regulation_of_hyaluranon_cable_assembly	0.70828	0.949619
BP_GO:1900104_regulation_of_hyaluranon_cable_assembly	0.70828	0.949619
BP_GO:0060354_negative_regulation_of_cell_adhesion_molecule_production	0.708319	0.949619
BP_GO:0010565_regulation_of_cellular_ketone_metabolic_process	0.70843	0.949627
BP_GO:0030879_mammary_gland_development	0.708439	0.949627
BP_GO:0045725_positive_regulation_of_glycogen_biosynthetic_process	0.708857	0.95011
BP_GO:0043576_regulation_of_respiratory_gaseous_exchange	0.708948	0.950133
BP_GO:0009129_pyrimidine_nucleoside_monophosphate_metabolic_process	0.709024	0.950133
BP_GO:0006498_N-terminal_protein_lipidation	0.709045	0.950133
BP_GO:0006450_regulation_of_translational_fidelity	0.709126	0.950158
BP_GO:2001160_regulation_of_histone_H3-K79_methylation	0.709178	0.950158
BP_GO:0006793_phosphorus_metabolic_process	0.709258	0.950188
CC_GO:0099154_serotonergic_synapse	0.709715	0.950623
BP_GO:1902269_positive_regulation_of_polyamine_transmembrane_transport	0.709754	0.950623
MF_GO:0042978_ornithine_decarboxylase_activator_activity	0.709754	0.950623
MF_GO:0017057_6-phosphogluconolactonase_activity	0.70995	0.950809
BP_GO:0060405_regulation_of_penile_erection	0.710566	0.951558
BP_GO:0046697_decidualization	0.710705	0.951666
BP_GO:0002097_tRNA_wobble_base_modification	0.710761	0.951666
BP_GO:0031047_gene_silencing_by_RNA	0.710819	0.951666
BP_GO:0060045_positive_regulation_of_cardiac_muscle_cell_proliferation	0.711145	0.951855
MF_GO:0072545_tyrosine_binding	0.711164	0.951855
MF_GO:0008553_proton-exporting_ATPase_activity,_phosphorylative_mechanism	0.711191	0.951855
MF_GO:0071796_K6-linked_polyubiquitin_modification-dependent_protein_binding	0.711203	0.951855
CC_GO:0036452_ESCRT_complex	0.711252	0.951855
MF_GO:0030284_estrogen_receptor_activity	0.711474	0.951855
BP_GO:0034645_cellular_macromolecule_biosynthetic_process	0.711551	0.951855
MF_GO:0070324_thyroid_hormone_binding	0.71156	0.951855
CC_GO:1902737_dendritic_filopodium	0.71159	0.951855
CC_GO:0060077_inhibitory_synapse	0.711622	0.951855
MF_GO:0043295_glutathione_binding	0.711633	0.951855
BP_GO:0015813_L-glutamate_transmembrane_transport	0.711673	0.951855
BP_GO:0007521_muscle_cell_fate_determination	0.711751	0.951855
BP_GO:0060017_parathyroid_gland_development	0.7118	0.951855
MF_GO:0008489_UDP-galactose:glucosylceramide_beta-1,4-galactosyltransferase_activity	0.712056	0.951855
BP_GO:0071375_cellular_response_to_peptide_hormone_stimulus	0.712061	0.951855
BP_GO:0071871_response_to_epinephrine	0.712198	0.951855
BP_GO:1902262_apoptotic_process_involved_in_blood_vessel_morphogenesis	0.712216	0.951855
BP_GO:1900371_regulation_of_purine_nucleotide_biosynthetic_process	0.71224	0.951855
BP_GO:0061792_secretory_granule_maturation	0.712281	0.951855
BP_GO:0035966_response_to_topologically_incorrect_protein	0.712301	0.951855
BP_GO:0001675_acrosome_assembly	0.712305	0.951855
MF_GO:0019001_guanyl_nucleotide_binding	0.712332	0.951855
MF_GO:0032561_guanyl_ribonucleotide_binding	0.712332	0.951855
MF_GO:0050508_glucuronosyl-N-acetylglucosaminyl-proteoglycan_4-alpha-N-acetylglucosaminyltransferase_activity	0.71247	0.951963
CC_GO:0016593_Cdc73/Paf1_complex	0.712695	0.952187
BP_GO:0098810_neurotransmitter_reuptake	0.712811	0.952196
MF_GO:0004967_glucagon_receptor_activity	0.712883	0.952196
BP_GO:0000389_mRNA_3'-splice_site_recognition	0.712936	0.952196
MF_GO:0016421_CoA_carboxylase_activity	0.712936	0.952196
MF_GO:0019784_NEDD8-specific_protease_activity	0.713035	0.952196
BP_GO:0006362_transcription_elongation_from_RNA_polymerase_I_promoter	0.713045	0.952196
MF_GO:0004930_G_protein-coupled_receptor_activity	0.713152	0.952262
BP_GO:0010875_positive_regulation_of_cholesterol_efflux	0.713293	0.952326
MF_GO:0120160_intraciliary_transport_particle_A_binding	0.71333	0.952326
CC_GO:0042575_DNA_polymerase_complex	0.713394	0.952326
BP_GO:0048227_plasma_membrane_to_endosome_transport	0.713436	0.952326
CC_GO:0099522_region_of_cytosol	0.713486	0.952326
BP_GO:0050925_negative_regulation_of_negative_chemotaxis	0.713585	0.952381
BP_GO:1903515_calcium_ion_transport_from_cytosol_to_endoplasmic_reticulum	0.71378	0.952552
CC_GO:0016011_dystroglycan_complex	0.713839	0.952552
BP_GO:0051126_negative_regulation_of_actin_nucleation	0.713885	0.952552
BP_GO:0016572_histone_phosphorylation	0.713977	0.952599
MF_GO:0016406_carnitine_O-acyltransferase_activity	0.714174	0.952706
BP_GO:0010838_positive_regulation_of_keratinocyte_proliferation	0.714196	0.952706
MF_GO:0031435_mitogen-activated_protein_kinase_kinase_kinase_binding	0.714236	0.952706
MF_GO:0097677_STAT_family_protein_binding	0.714286	0.952706
BP_GO:0060041_retina_development_in_camera-type_eye	0.714528	0.952869
BP_GO:0021781_glial_cell_fate_commitment	0.714555	0.952869
BP_GO:0090312_positive_regulation_of_protein_deacetylation	0.71458	0.952869
MF_GO:0016715_oxidoreductase_activity,_acting_on_paired_donors,_with_incorporation_or_reduction_of_molecular_oxygen,_reduced_ascorbate_as_one_donor,_and_incorporation_of_one_atom_of_oxygen	0.714761	0.953034
BP_GO:0038001_paracrine_signaling	0.714829	0.953048
BP_GO:0042357_thiamine_diphosphate_metabolic_process	0.715025	0.953157
BP_GO:0006772_thiamine_metabolic_process	0.715025	0.953157
BP_GO:0035787_cell_migration_involved_in_kidney_development	0.715142	0.953236
BP_GO:0000492_box_C/D_snoRNP_assembly	0.715227	0.953256
MF_GO:0004683_calmodulin-dependent_protein_kinase_activity	0.715272	0.953256
CC_GO:0005742_mitochondrial_outer_membrane_translocase_complex	0.715511	0.953438
BP_GO:0003257_positive_regulation_of_transcription_from_RNA_polymerase_II_promoter_involved_in_myocardial_precursor_cell_differentiation	0.715523	0.953438
BP_GO:2001260_regulation_of_semaphorin-plexin_signaling_pathway	0.71588	0.953838
CC_GO:0032797_SMN_complex	0.715976	0.95384
MF_GO:1990189_peptide-serine-N-acetyltransferase_activity	0.715996	0.95384
BP_GO:0014916_regulation_of_lung_blood_pressure	0.716355	0.954105
BP_GO:0032509_endosome_transport_via_multivesicular_body_sorting_pathway	0.716416	0.954105
MF_GO:0032549_ribonucleoside_binding	0.71642	0.954105
BP_GO:0070602_regulation_of_centromeric_sister_chromatid_cohesion	0.716464	0.954105
BP_GO:0099188_postsynaptic_cytoskeleton_organization	0.716482	0.954105
BP_GO:0051026_chiasma_assembly	0.716629	0.954215
BP_GO:0006621_protein_retention_in_ER_lumen	0.716679	0.954215
MF_GO:0003977_UDP-N-acetylglucosamine_diphosphorylase_activity	0.716888	0.954417
BP_GO:1903352_L-ornithine_transmembrane_transport	0.71699	0.954476
BP_GO:0032849_positive_regulation_of_cellular_pH_reduction	0.717095	0.954539
BP_GO:0033563_dorsal/ventral_axon_guidance	0.717547	0.954963
BP_GO:0018008_N-terminal_peptidyl-glycine_N-myristoylation	0.717585	0.954963
MF_GO:0004379_glycylpeptide_N-tetradecanoyltransferase_activity	0.717585	0.954963
BP_GO:0042391_regulation_of_membrane_potential	0.717802	0.955172
BP_GO:0090218_positive_regulation_of_lipid_kinase_activity	0.717857	0.955172
CC_GO:0000815_ESCRT_III_complex	0.717939	0.955204
MF_GO:0043183_vascular_endothelial_growth_factor_receptor_1_binding	0.718244	0.955534
CC_GO:0005782_peroxisomal_matrix	0.718394	0.955561
CC_GO:0031907_microbody_lumen	0.718394	0.955561
BP_GO:0072163_mesonephric_epithelium_development	0.718437	0.955561
BP_GO:0036376_sodium_ion_export_across_plasma_membrane	0.718538	0.955619
BP_GO:0051058_negative_regulation_of_small_GTPase_mediated_signal_transduction	0.718736	0.955646
MF_GO:0015182_L-asparagine_transmembrane_transporter_activity	0.718812	0.955646
BP_GO:0006867_asparagine_transport	0.718812	0.955646
BP_GO:0006231_dTMP_biosynthetic_process	0.718823	0.955646
MF_GO:0047179_platelet-activating_factor_acetyltransferase_activity	0.718846	0.955646
BP_GO:0060291_long-term_synaptic_potentiation	0.718926	0.955678
BP_GO:0002320_lymphoid_progenitor_cell_differentiation	0.719069	0.955723
MF_GO:0015651_quaternary_ammonium_group_transmembrane_transporter_activity	0.719121	0.955723
MF_GO:0140343_phosphatidylserine_transfer_activity	0.719209	0.955723
BP_GO:0060070_canonical_Wnt_signaling_pathway	0.719236	0.955723
MF_GO:0034986_iron_chaperone_activity	0.719248	0.955723
BP_GO:1904349_positive_regulation_of_small_intestine_smooth_muscle_contraction	0.719556	0.95598
BP_GO:1904347_regulation_of_small_intestine_smooth_muscle_contraction	0.719556	0.95598
MF_GO:0097472_cyclin-dependent_protein_kinase_activity	0.719752	0.956061
MF_GO:0004693_cyclin-dependent_protein_serine/threonine_kinase_activity	0.719752	0.956061
MF_GO:0070990_snRNP_binding	0.71979	0.956061
BP_GO:1990737_response_to_manganese-induced_endoplasmic_reticulum_stress	0.719978	0.956177
BP_GO:0001759_organ_induction	0.720069	0.956177
BP_GO:0055002_striated_muscle_cell_development	0.72016	0.956177
BP_GO:0032515_negative_regulation_of_phosphoprotein_phosphatase_activity	0.720258	0.956177
BP_GO:1904557_L-alanine_transmembrane_transport	0.720264	0.956177
BP_GO:0032801_receptor_catabolic_process	0.720328	0.956177
BP_GO:0032929_negative_regulation_of_superoxide_anion_generation	0.72052	0.956177
BP_GO:0039533_regulation_of_MDA-5_signaling_pathway	0.720524	0.956177
CC_GO:0016442_RISC_complex	0.720571	0.956177
CC_GO:0031332_RNAi_effector_complex	0.720571	0.956177
BP_GO:0072201_negative_regulation_of_mesenchymal_cell_proliferation	0.720586	0.956177
BP_GO:2000649_regulation_of_sodium_ion_transmembrane_transporter_activity	0.720618	0.956177
CC_GO:0097728_9+0_motile_cilium	0.720713	0.956177
MF_GO:0005496_steroid_binding	0.720725	0.956177
BP_GO:0051817_modulation_of_process_of_other_organism_involved_in_symbiotic_interaction	0.720739	0.956177
BP_GO:0035640_exploration_behavior	0.720952	0.956383
BP_GO:0048041_focal_adhesion_assembly	0.721034	0.956416
CC_GO:0000308_cytoplasmic_cyclin-dependent_protein_kinase_holoenzyme_complex	0.721174	0.95649
BP_GO:0003161_cardiac_conduction_system_development	0.721204	0.95649
BP_GO:0006562_proline_catabolic_process	0.721353	0.956562
BP_GO:0007346_regulation_of_mitotic_cell_cycle	0.721374	0.956562
BP_GO:0009988_cell-cell_recognition	0.721561	0.956657
BP_GO:0021873_forebrain_neuroblast_division	0.721652	0.956657
BP_GO:0010632_regulation_of_epithelial_cell_migration	0.72167	0.956657
BP_GO:0097250_mitochondrial_respirasome_assembly	0.721723	0.956657
BP_GO:2000017_positive_regulation_of_determination_of_dorsal_identity	0.721751	0.956657
BP_GO:0009268_response_to_pH	0.721791	0.956657
BP_GO:0014901_satellite_cell_activation_involved_in_skeletal_muscle_regeneration	0.722097	0.956987
BP_GO:0048681_negative_regulation_of_axon_regeneration	0.72219	0.957026
MF_GO:0097371_MDM2/MDM4_family_protein_binding	0.722259	0.957026
BP_GO:0031952_regulation_of_protein_autophosphorylation	0.722299	0.957026
BP_GO:0060236_regulation_of_mitotic_spindle_organization	0.722393	0.957074
BP_GO:0036023_embryonic_skeletal_limb_joint_morphogenesis	0.722558	0.957216
MF_GO:0002134_UTP_binding	0.722673	0.957293
BP_GO:0099515_actin_filament-based_transport	0.722893	0.957353
MF_GO:0106307_protein_threonine_phosphatase_activity	0.723039	0.957353
MF_GO:0106306_protein_serine_phosphatase_activity	0.723039	0.957353
BP_GO:0061326_renal_tubule_development	0.723039	0.957353
BP_GO:0033600_negative_regulation_of_mammary_gland_epithelial_cell_proliferation	0.723305	0.957353
BP_GO:0061713_anterior_neural_tube_closure	0.723325	0.957353
BP_GO:0010635_regulation_of_mitochondrial_fusion	0.723364	0.957353
BP_GO:0044248_cellular_catabolic_process	0.723406	0.957353
CC_GO:0120103_centriolar_subdistal_appendage	0.723415	0.957353
BP_GO:0060087_relaxation_of_vascular_associated_smooth_muscle	0.723496	0.957353
BP_GO:0048769_sarcomerogenesis	0.723524	0.957353
BP_GO:0097178_ruffle_assembly	0.723621	0.957353
BP_GO:2000639_negative_regulation_of_SREBP_signaling_pathway	0.72368	0.957353
MF_GO:0102148_N-acetyl-beta-D-galactosaminidase_activity	0.723687	0.957353
BP_GO:1900126_negative_regulation_of_hyaluronan_biosynthetic_process	0.723743	0.957353
BP_GO:0090277_positive_regulation_of_peptide_hormone_secretion	0.723798	0.957353
MF_GO:0035258_steroid_hormone_receptor_binding	0.723836	0.957353
BP_GO:0003415_chondrocyte_hypertrophy	0.723931	0.957353
MF_GO:0001883_purine_nucleoside_binding	0.723994	0.957353
BP_GO:0043397_regulation_of_corticotropin-releasing_hormone_secretion	0.724014	0.957353
BP_GO:0001833_inner_cell_mass_cell_proliferation	0.724142	0.957353
BP_GO:1990535_neuron_projection_maintenance	0.724252	0.957353
BP_GO:2000707_positive_regulation_of_dense_core_granule_biogenesis	0.724282	0.957353
MF_GO:0004977_melanocortin_receptor_activity	0.724368	0.957353
BP_GO:0021575_hindbrain_morphogenesis	0.724512	0.957353
BP_GO:1902224_ketone_body_metabolic_process	0.724554	0.957353
BP_GO:2001057_reactive_nitrogen_species_metabolic_process	0.724599	0.957353
BP_GO:0061371_determination_of_heart_left/right_asymmetry	0.724618	0.957353
BP_GO:0043201_response_to_leucine	0.724656	0.957353
BP_GO:0055078_sodium_ion_homeostasis	0.724693	0.957353
BP_GO:0060528_secretory_columnal_luminar_epithelial_cell_differentiation_involved_in_prostate_glandular_acinus_development	0.724703	0.957353
BP_GO:0005996_monosaccharide_metabolic_process	0.724828	0.957353
MF_GO:0004953_icosanoid_receptor_activity	0.724847	0.957353
BP_GO:0098885_modification_of_postsynaptic_actin_cytoskeleton	0.724877	0.957353
BP_GO:0007171_activation_of_transmembrane_receptor_protein_tyrosine_kinase_activity	0.724896	0.957353
BP_GO:0044550_secondary_metabolite_biosynthetic_process	0.724903	0.957353
MF_GO:0015501_glutamate:sodium_symporter_activity	0.724904	0.957353
MF_GO:0005314_high-affinity_glutamate_transmembrane_transporter_activity	0.724904	0.957353
MF_GO:0032552_deoxyribonucleotide_binding	0.725087	0.957517
BP_GO:0006521_regulation_of_cellular_amino_acid_metabolic_process	0.725399	0.957854
BP_GO:0031063_regulation_of_histone_deacetylation	0.725534	0.957956
BP_GO:2000546_positive_regulation_of_endothelial_cell_chemotaxis_to_fibroblast_growth_factor	0.725709	0.958003
BP_GO:1904849_positive_regulation_of_cell_chemotaxis_to_fibroblast_growth_factor	0.725709	0.958003
BP_GO:0007215_glutamate_receptor_signaling_pathway	0.725743	0.958003
BP_GO:0032793_positive_regulation_of_CREB_transcription_factor_activity	0.725898	0.958016
BP_GO:0043457_regulation_of_cellular_respiration	0.725923	0.958016
CC_GO:0072534_perineuronal_net	0.725925	0.958016
BP_GO:0043586_tongue_development	0.726068	0.958129
BP_GO:0010389_regulation_of_G2/M_transition_of_mitotic_cell_cycle	0.726215	0.958246
MF_GO:0002161_aminoacyl-tRNA_editing_activity	0.726438	0.958385
BP_GO:0106074_aminoacyl-tRNA_metabolism_involved_in_translational_fidelity	0.726438	0.958385
BP_GO:0048254_snoRNA_localization	0.726494	0.958385
BP_GO:0002028_regulation_of_sodium_ion_transport	0.72655	0.958385
BP_GO:0060968_regulation_of_gene_silencing	0.72664	0.958427
BP_GO:1905920_positive_regulation_of_CoA-transferase_activity	0.72703	0.958587
MF_GO:0070853_myosin_VI_binding	0.72703	0.958587
BP_GO:1905918_regulation_of_CoA-transferase_activity	0.72703	0.958587
MF_GO:0016005_phospholipase_A2_activator_activity	0.727106	0.958587
BP_GO:0042059_negative_regulation_of_epidermal_growth_factor_receptor_signaling_pathway	0.727178	0.958587
BP_GO:0030500_regulation_of_bone_mineralization	0.727218	0.958587
MF_GO:0004583_dolichyl-phosphate-glucose-glycolipid_alpha-glucosyltransferase_activity	0.727258	0.958587
MF_GO:0099528_G_protein-coupled_neurotransmitter_receptor_activity	0.727274	0.958587
BP_GO:0090238_positive_regulation_of_arachidonic_acid_secretion	0.727296	0.958587
BP_GO:1903026_negative_regulation_of_RNA_polymerase_II_regulatory_region_sequence-specific_DNA_binding	0.727337	0.958587
BP_GO:1905162_regulation_of_phagosome_maturation	0.727514	0.958657
BP_GO:0061104_adrenal_chromaffin_cell_differentiation	0.727563	0.958657
BP_GO:0003358_noradrenergic_neuron_development	0.727563	0.958657
BP_GO:0060032_notochord_regression	0.727639	0.958681
BP_GO:0098787_mRNA_cleavage_involved_in_mRNA_processing	0.727812	0.958833
BP_GO:0034637_cellular_carbohydrate_biosynthetic_process	0.728005	0.959011
BP_GO:1901722_regulation_of_cell_proliferation_involved_in_kidney_development	0.728189	0.959177
BP_GO:1903690_negative_regulation_of_wound_healing,_spreading_of_epidermal_cells	0.728407	0.959389
MF_GO:0031708_endothelin_B_receptor_binding	0.728475	0.959403
BP_GO:0044375_regulation_of_peroxisome_size	0.728569	0.95945
MF_GO:0099583_neurotransmitter_receptor_activity_involved_in_regulation_of_postsynaptic_cytosolic_calcium_ion_concentration	0.728631	0.959456
BP_GO:0072720_response_to_dithiothreitol	0.72893	0.959648
CC_GO:0097149_centralspindlin_complex	0.728972	0.959648
CC_GO:0032040_small-subunit_processome	0.729079	0.959648
BP_GO:0046605_regulation_of_centrosome_cycle	0.729091	0.959648
BP_GO:0036525_protein_deglycation	0.72912	0.959648
BP_GO:0032693_negative_regulation_of_interleukin-10_production	0.729123	0.959648
BP_GO:1904953_Wnt_signaling_pathway_involved_in_midbrain_dopaminergic_neuron_differentiation	0.729244	0.959705
BP_GO:0097338_response_to_clozapine	0.729281	0.959705
MF_GO:0047275_glucosaminylgalactosylglucosylceramide_beta-galactosyltransferase_activity	0.729385	0.959766
CC_GO:0140513_nuclear_protein-containing_complex	0.729529	0.95988
MF_GO:0004448_isocitrate_dehydrogenase_activity	0.729834	0.960205
BP_GO:0018958_phenol-containing_compound_metabolic_process	0.729926	0.96025
CC_GO:0016935_glycine-gated_chloride_channel_complex	0.730029	0.96031
BP_GO:1905208_negative_regulation_of_cardiocyte_differentiation	0.730162	0.960408
MF_GO:0001882_nucleoside_binding	0.730344	0.960519
BP_GO:0075522_IRES-dependent_viral_translational_initiation	0.730362	0.960519
BP_GO:0060445_branching_involved_in_salivary_gland_morphogenesis	0.730583	0.960735
BP_GO:0010893_positive_regulation_of_steroid_biosynthetic_process	0.730713	0.960735
MF_GO:0030544_Hsp70_protein_binding	0.730744	0.960735
BP_GO:0002933_lipid_hydroxylation	0.730767	0.960735
CC_GO:0045252_oxoglutarate_dehydrogenase_complex	0.730814	0.960735
MF_GO:0120019_phosphatidylcholine_transfer_activity	0.730924	0.960802
BP_GO:0010765_positive_regulation_of_sodium_ion_transport	0.730983	0.960805
BP_GO:1904668_positive_regulation_of_ubiquitin_protein_ligase_activity	0.731071	0.960845
MF_GO:0005501_retinoid_binding	0.731189	0.960923
BP_GO:0010991_negative_regulation_of_SMAD_protein_complex_assembly	0.731353	0.961063
MF_GO:0070815_peptidyl-lysine_5-dioxygenase_activity	0.731593	0.961303
BP_GO:1905674_regulation_of_adaptive_immune_memory_response	0.731691	0.961339
BP_GO:0061086_negative_regulation_of_histone_H3-K27_methylation	0.731843	0.961339
MF_GO:0004351_glutamate_decarboxylase_activity	0.732032	0.961339
BP_GO:0006540_glutamate_decarboxylation_to_succinate	0.732032	0.961339
BP_GO:0120178_steroid_hormone_biosynthetic_process	0.732035	0.961339
MF_GO:0031210_phosphatidylcholine_binding	0.732055	0.961339
MF_GO:0050997_quaternary_ammonium_group_binding	0.732055	0.961339
MF_GO:0008312_7S_RNA_binding	0.73213	0.961339
BP_GO:0016198_axon_choice_point_recognition	0.732171	0.961339
CC_GO:0016460_myosin_II_complex	0.732198	0.961339
BP_GO:0006166_purine_ribonucleoside_salvage	0.732344	0.961454
BP_GO:0009186_deoxyribonucleoside_diphosphate_metabolic_process	0.732449	0.961479
MF_GO:0019199_transmembrane_receptor_protein_kinase_activity	0.732478	0.961479
CC_GO:0060201_clathrin-sculpted_acetylcholine_transport_vesicle_membrane	0.732786	0.961605
BP_GO:0098876_vesicle-mediated_transport_to_the_plasma_membrane	0.732793	0.961605
BP_GO:2000172_regulation_of_branching_morphogenesis_of_a_nerve	0.73282	0.961605
MF_GO:0005047_signal_recognition_particle_binding	0.732896	0.961605
BP_GO:0006796_phosphate-containing_compound_metabolic_process	0.732911	0.961605
MF_GO:0005030_neurotrophin_receptor_activity	0.733014	0.961605
BP_GO:0009068_aspartate_family_amino_acid_catabolic_process	0.733047	0.961605
BP_GO:0045605_negative_regulation_of_epidermal_cell_differentiation	0.733135	0.961605
BP_GO:0045683_negative_regulation_of_epidermis_development	0.733135	0.961605
MF_GO:0031800_type_3_metabotropic_glutamate_receptor_binding	0.733192	0.961605
BP_GO:0072710_response_to_hydroxyurea	0.733275	0.961605
MF_GO:1990446_U1_snRNP_binding	0.733405	0.961605
BP_GO:0071826_ribonucleoprotein_complex_subunit_organization	0.733448	0.961605
BP_GO:0014904_myotube_cell_development	0.733491	0.961605
MF_GO:0052658_inositol-1,4,5-trisphosphate_5-phosphatase_activity	0.73356	0.961605
CC_GO:0071005_U2-type_precatalytic_spliceosome	0.733634	0.961605
BP_GO:0007042_lysosomal_lumen_acidification	0.733823	0.961605
MF_GO:0005502_11-cis_retinal_binding	0.733831	0.961605
BP_GO:0006564_L-serine_biosynthetic_process	0.733861	0.961605
BP_GO:1902186_regulation_of_viral_release_from_host_cell	0.733867	0.961605
BP_GO:0072183_negative_regulation_of_nephron_tubule_epithelial_cell_differentiation	0.733953	0.961605
CC_GO:0097356_perinucleolar_compartment	0.733963	0.961605
MF_GO:0008186_RNA-dependent_ATPase_activity	0.7342	0.961605
BP_GO:0060581_cell_fate_commitment_involved_in_pattern_specification	0.734216	0.961605
BP_GO:0060579_ventral_spinal_cord_interneuron_fate_commitment	0.734216	0.961605
MF_GO:0042923_neuropeptide_binding	0.734298	0.961605
BP_GO:0010650_positive_regulation_of_cell_communication_by_electrical_coupling	0.734404	0.961605
CC_GO:0005964_phosphorylase_kinase_complex	0.734438	0.961605
BP_GO:0070563_negative_regulation_of_vitamin_D_receptor_signaling_pathway	0.734441	0.961605
BP_GO:0002066_columnar/cuboidal_epithelial_cell_development	0.734455	0.961605
CC_GO:0071598_neuronal_ribonucleoprotein_granule	0.734495	0.961605
BP_GO:0033762_response_to_glucagon	0.734547	0.961605
MF_GO:0046030_inositol_trisphosphate_phosphatase_activity	0.734583	0.961605
BP_GO:0030539_male_genitalia_development	0.734717	0.961605
BP_GO:0035927_RNA_import_into_mitochondrion	0.73476	0.961605
CC_GO:0106083_nuclear_membrane_protein_complex	0.73477	0.961605
CC_GO:0034993_meiotic_nuclear_membrane_microtubule_tethering_complex	0.73477	0.961605
CC_GO:0106094_nuclear_membrane_microtubule_tethering_complex	0.73477	0.961605
BP_GO:1902043_positive_regulation_of_extrinsic_apoptotic_signaling_pathway_via_death_domain_receptors	0.734914	0.961714
MF_GO:0016290_palmitoyl-CoA_hydrolase_activity	0.734983	0.961714
BP_GO:1905517_macrophage_migration	0.735027	0.961714
CC_GO:0070776_MOZ/MORF_histone_acetyltransferase_complex	0.735147	0.961778
BP_GO:0006685_sphingomyelin_catabolic_process	0.735249	0.961778
MF_GO:0004767_sphingomyelin_phosphodiesterase_activity	0.735249	0.961778
BP_GO:1905661_regulation_of_telomerase_RNA_reverse_transcriptase_activity	0.735743	0.962273
MF_GO:0070053_thrombospondin_receptor_activity	0.735743	0.962273
MF_GO:1904399_heparan_sulfate_binding	0.7359	0.962297
BP_GO:0021965_spinal_cord_ventral_commissure_morphogenesis	0.735927	0.962297
BP_GO:0060644_mammary_gland_epithelial_cell_differentiation	0.735993	0.962297
BP_GO:1903576_response_to_L-arginine	0.736019	0.962297
BP_GO:0034504_protein_localization_to_nucleus	0.736051	0.962297
BP_GO:0046950_cellular_ketone_body_metabolic_process	0.736339	0.962518
BP_GO:0001913_T_cell_mediated_cytotoxicity	0.736387	0.962518
BP_GO:0010985_negative_regulation_of_lipoprotein_particle_clearance	0.736427	0.962518
BP_GO:0097400_interleukin-17-mediated_signaling_pathway	0.736571	0.962518
BP_GO:0070570_regulation_of_neuron_projection_regeneration	0.736586	0.962518
BP_GO:0060052_neurofilament_cytoskeleton_organization	0.736587	0.962518
BP_GO:0038089_positive_regulation_of_cell_migration_by_vascular_endothelial_growth_factor_signaling_pathway	0.736625	0.962518
MF_GO:0016894_endonuclease_activity,_active_with_either_ribo-_or_deoxyribonucleic_acids_and_producing_3'-phosphomonoesters	0.737207	0.963195
BP_GO:0015891_siderophore_transport	0.737362	0.963195
BP_GO:0060456_positive_regulation_of_digestive_system_process	0.737405	0.963195
BP_GO:0051124_synaptic_growth_at_neuromuscular_junction	0.737407	0.963195
MF_GO:0008109_N-acetyllactosaminide_beta-1,6-N-acetylglucosaminyltransferase_activity	0.737436	0.963195
BP_GO:2001287_negative_regulation_of_caveolin-mediated_endocytosis	0.737548	0.963195
BP_GO:0042181_ketone_biosynthetic_process	0.73768	0.963195
CC_GO:0002141_stereocilia_ankle_link	0.73783	0.963195
CC_GO:1990696_USH2_complex	0.73783	0.963195
CC_GO:0002139_stereocilia_coupling_link	0.73783	0.963195
MF_GO:0070181_small_ribosomal_subunit_rRNA_binding	0.737951	0.963195
BP_GO:0062173_brexanolone_metabolic_process	0.737959	0.963195
BP_GO:0021551_central_nervous_system_morphogenesis	0.737959	0.963195
BP_GO:0010891_negative_regulation_of_sequestering_of_triglyceride	0.737988	0.963195
BP_GO:0006289_nucleotide-excision_repair	0.738012	0.963195
BP_GO:0097105_presynaptic_membrane_assembly	0.738127	0.96327
BP_GO:1903523_negative_regulation_of_blood_circulation	0.738239	0.963299
BP_GO:0060412_ventricular_septum_morphogenesis	0.738447	0.963299
BP_GO:2000671_regulation_of_motor_neuron_apoptotic_process	0.73846	0.963299
MF_GO:0005388_calcium_transmembrane_transporter_activity,_phosphorylative_mechanism	0.73846	0.963299
BP_GO:1903423_positive_regulation_of_synaptic_vesicle_recycling	0.738794	0.963299
BP_GO:1904179_positive_regulation_of_adipose_tissue_development	0.738805	0.963299
BP_GO:0051170_import_into_nucleus	0.73882	0.963299
BP_GO:1903278_positive_regulation_of_sodium_ion_export_across_plasma_membrane	0.738831	0.963299
BP_GO:1903276_regulation_of_sodium_ion_export_across_plasma_membrane	0.738831	0.963299
BP_GO:1990839_response_to_endothelin	0.738853	0.963299
BP_GO:0045661_regulation_of_myoblast_differentiation	0.738938	0.963299
CC_GO:0031932_TORC2_complex	0.738958	0.963299
MF_GO:0001161_intronic_transcription_regulatory_region_sequence-specific_DNA_binding	0.738977	0.963299
BP_GO:0032485_regulation_of_Ral_protein_signal_transduction	0.739066	0.963299
CC_GO:0090665_glycoprotein_complex	0.739241	0.963299
CC_GO:0016010_dystrophin-associated_glycoprotein_complex	0.739241	0.963299
CC_GO:0071011_precatalytic_spliceosome	0.739278	0.963299
BP_GO:0040037_negative_regulation_of_fibroblast_growth_factor_receptor_signaling_pathway	0.739316	0.963299
MF_GO:0016868_intramolecular_transferase_activity,_phosphotransferases	0.739355	0.963299
BP_GO:0016042_lipid_catabolic_process	0.739373	0.963299
MF_GO:0043559_insulin_binding	0.73941	0.963299
BP_GO:0072143_mesangial_cell_development	0.739432	0.963299
MF_GO:0043008_ATP-dependent_protein_binding	0.739626	0.963299
BP_GO:0002314_germinal_center_B_cell_differentiation	0.739856	0.963299
BP_GO:0044091_membrane_biogenesis	0.739883	0.963299
BP_GO:0071038_nuclear_polyadenylation-dependent_tRNA_catabolic_process	0.73999	0.963299
BP_GO:0106354_tRNA_surveillance	0.73999	0.963299
BP_GO:0071035_nuclear_polyadenylation-dependent_rRNA_catabolic_process	0.73999	0.963299
BP_GO:0071029_nuclear_ncRNA_surveillance	0.73999	0.963299
BP_GO:0071046_nuclear_polyadenylation-dependent_ncRNA_catabolic_process	0.73999	0.963299
BP_GO:0043634_polyadenylation-dependent_ncRNA_catabolic_process	0.73999	0.963299
CC_GO:0072487_MSL_complex	0.740041	0.963299
BP_GO:1905259_negative_regulation_of_nitrosative_stress-induced_intrinsic_apoptotic_signaling_pathway	0.740117	0.963299
BP_GO:1905258_regulation_of_nitrosative_stress-induced_intrinsic_apoptotic_signaling_pathway	0.740117	0.963299
BP_GO:0043524_negative_regulation_of_neuron_apoptotic_process	0.740371	0.963427
MF_GO:0004373_glycogen_(starch)_synthase_activity	0.740377	0.963427
BP_GO:0016973_poly(A)+_mRNA_export_from_nucleus	0.740389	0.963427
MF_GO:0042056_chemoattractant_activity	0.740861	0.963687
BP_GO:0043279_response_to_alkaloid	0.74092	0.963687
BP_GO:1905430_cellular_response_to_glycine	0.740934	0.963687
BP_GO:0002032_desensitization_of_G_protein-coupled_receptor_signaling_pathway_by_arrestin	0.740934	0.963687
BP_GO:0043970_histone_H3-K9_acetylation	0.741008	0.963687
BP_GO:0002418_immune_response_to_tumor_cell	0.741037	0.963687
MF_GO:0019888_protein_phosphatase_regulator_activity	0.741078	0.963687
CC_GO:1990666_PCSK9-LDLR_complex	0.741082	0.963687
BP_GO:0016255_attachment_of_GPI_anchor_to_protein	0.741318	0.963687
MF_GO:0001226_RNA_polymerase_II_transcription_corepressor_binding	0.741346	0.963687
CC_GO:0001652_granular_component	0.741397	0.963687
BP_GO:0009435_NAD_biosynthetic_process	0.741471	0.963687
BP_GO:0046125_pyrimidine_deoxyribonucleoside_metabolic_process	0.741561	0.963687
BP_GO:0046104_thymidine_metabolic_process	0.741561	0.963687
BP_GO:0046189_phenol-containing_compound_biosynthetic_process	0.741637	0.963687
CC_GO:0071541_eukaryotic_translation_initiation_factor_3_complex,_eIF3m	0.741699	0.963687
BP_GO:0035634_response_to_stilbenoid	0.741733	0.963687
BP_GO:0044334_canonical_Wnt_signaling_pathway_involved_in_positive_regulation_of_epithelial_to_mesenchymal_transition	0.74186	0.963687
BP_GO:0046700_heterocycle_catabolic_process	0.741862	0.963687
BP_GO:1902882_regulation_of_response_to_oxidative_stress	0.741863	0.963687
BP_GO:0040031_snRNA_modification	0.741877	0.963687
BP_GO:0090043_regulation_of_tubulin_deacetylation	0.741948	0.963687
BP_GO:0044528_regulation_of_mitochondrial_mRNA_stability	0.741976	0.963687
BP_GO:2000677_regulation_of_transcription_regulatory_region_DNA_binding	0.74198	0.963687
BP_GO:0035356_cellular_triglyceride_homeostasis	0.742216	0.963832
BP_GO:0035630_bone_mineralization_involved_in_bone_maturation	0.742237	0.963832
BP_GO:0050891_multicellular_organismal_water_homeostasis	0.742265	0.963832
BP_GO:0016202_regulation_of_striated_muscle_tissue_development	0.74274	0.963987
MF_GO:1905030_voltage-gated_ion_channel_activity_involved_in_regulation_of_postsynaptic_membrane_potential	0.742784	0.963987
BP_GO:0051581_negative_regulation_of_neurotransmitter_uptake	0.74285	0.963987
BP_GO:0051612_negative_regulation_of_serotonin_uptake	0.74285	0.963987
BP_GO:1904635_positive_regulation_of_glomerular_visceral_epithelial_cell_apoptotic_process	0.742895	0.963987
BP_GO:1904633_regulation_of_glomerular_visceral_epithelial_cell_apoptotic_process	0.742895	0.963987
BP_GO:1902623_negative_regulation_of_neutrophil_migration	0.742941	0.963987
BP_GO:0090024_negative_regulation_of_neutrophil_chemotaxis	0.742941	0.963987
BP_GO:0071623_negative_regulation_of_granulocyte_chemotaxis	0.742941	0.963987
BP_GO:0070633_transepithelial_transport	0.743032	0.963987
BP_GO:0048294_negative_regulation_of_isotype_switching_to_IgE_isotypes	0.743061	0.963987
BP_GO:2000282_regulation_of_cellular_amino_acid_biosynthetic_process	0.74308	0.963987
MF_GO:0016410_N-acyltransferase_activity	0.743257	0.963995
BP_GO:0018298_protein-chromophore_linkage	0.74326	0.963995
BP_GO:0060193_positive_regulation_of_lipase_activity	0.743316	0.963995
BP_GO:0045070_positive_regulation_of_viral_genome_replication	0.743411	0.963995
BP_GO:0031652_positive_regulation_of_heat_generation	0.743423	0.963995
BP_GO:0048813_dendrite_morphogenesis	0.743433	0.963995
BP_GO:0031641_regulation_of_myelination	0.743565	0.964039
BP_GO:0021696_cerebellar_cortex_morphogenesis	0.743626	0.964039
BP_GO:0051387_negative_regulation_of_neurotrophin_TRK_receptor_signaling_pathway	0.743784	0.964039
CC_GO:0033010_paranodal_junction	0.74381	0.964039
BP_GO:1905276_regulation_of_epithelial_tube_formation	0.743814	0.964039
BP_GO:1905278_positive_regulation_of_epithelial_tube_formation	0.743814	0.964039
BP_GO:0097167_circadian_regulation_of_translation	0.744069	0.964294
MF_GO:0015276_ligand-gated_ion_channel_activity	0.744238	0.964316
MF_GO:0022834_ligand-gated_channel_activity	0.744238	0.964316
BP_GO:1905897_regulation_of_response_to_endoplasmic_reticulum_stress	0.74426	0.964316
CC_GO:0001917_photoreceptor_inner_segment	0.744387	0.964367
BP_GO:1901570_fatty_acid_derivative_biosynthetic_process	0.744416	0.964367
BP_GO:0043633_polyadenylation-dependent_RNA_catabolic_process	0.744659	0.964607
CC_GO:0005863_striated_muscle_myosin_thick_filament	0.744812	0.96473
MF_GO:1990931_RNA_N6-methyladenosine_dioxygenase_activity	0.745106	0.965036
BP_GO:0036444_calcium_import_into_the_mitochondrion	0.745221	0.965047
BP_GO:0014733_regulation_of_skeletal_muscle_adaptation	0.745231	0.965047
BP_GO:0003072_renal_control_of_peripheral_vascular_resistance_involved_in_regulation_of_systemic_arterial_blood_pressure	0.7454	0.965116
BP_GO:0002034_maintenance_of_blood_vessel_diameter_homeostasis_by_renin-angiotensin	0.7454	0.965116
MF_GO:0031799_type_2_metabotropic_glutamate_receptor_binding	0.745694	0.965363
CC_GO:0097447_dendritic_tree	0.745707	0.965363
MF_GO:0030628_pre-mRNA_3'-splice_site_binding	0.74579	0.965386
MF_GO:0004797_thymidine_kinase_activity	0.745841	0.965386
BP_GO:0036258_multivesicular_body_assembly	0.745986	0.965499
CC_GO:0097542_ciliary_tip	0.746061	0.965522
BP_GO:0044257_cellular_protein_catabolic_process	0.746373	0.965843
MF_GO:1990757_ubiquitin_ligase_activator_activity	0.746426	0.965843
BP_GO:0050942_positive_regulation_of_pigment_cell_differentiation	0.746525	0.965896
BP_GO:0017156_calcium-ion_regulated_exocytosis	0.746731	0.965898
BP_GO:0006929_substrate-dependent_cell_migration	0.746764	0.965898
MF_GO:0001003_RNA_polymerase_III_type_2_promoter_sequence-specific_DNA_binding	0.746875	0.965898
MF_GO:0080084_5S_rDNA_binding	0.746875	0.965898
MF_GO:0001002_RNA_polymerase_III_type_1_promoter_sequence-specific_DNA_binding	0.746875	0.965898
BP_GO:0072110_glomerular_mesangial_cell_proliferation	0.746904	0.965898
BP_GO:0046835_carbohydrate_phosphorylation	0.746933	0.965898
MF_GO:0016428_tRNA_(cytosine-5-)-methyltransferase_activity	0.747056	0.965983
CC_GO:0005664_nuclear_origin_of_replication_recognition_complex	0.747185	0.965984
CC_GO:0000808_origin_recognition_complex	0.747185	0.965984
BP_GO:0051294_establishment_of_spindle_orientation	0.747236	0.965984
BP_GO:0090383_phagosome_acidification	0.747298	0.965984
BP_GO:0090158_endoplasmic_reticulum_membrane_organization	0.747377	0.965984
BP_GO:0006627_protein_processing_involved_in_protein_targeting_to_mitochondrion	0.747521	0.965984
BP_GO:0043587_tongue_morphogenesis	0.747651	0.965984
BP_GO:1905135_biotin_import_across_plasma_membrane	0.747673	0.965984
MF_GO:0016420_malonyltransferase_activity	0.747709	0.965984
MF_GO:0016419_S-malonyltransferase_activity	0.747709	0.965984
MF_GO:0004314_[acyl-carrier-protein]_S-malonyltransferase_activity	0.747709	0.965984
MF_GO:0016427_tRNA_(cytosine)_methyltransferase_activity	0.747754	0.965984
MF_GO:0005153_interleukin-8_receptor_binding	0.74798	0.966156
BP_GO:0099149_regulation_of_postsynaptic_neurotransmitter_receptor_internalization	0.748003	0.966156
BP_GO:1905664_regulation_of_calcium_ion_import_across_plasma_membrane	0.748129	0.966209
BP_GO:0048641_regulation_of_skeletal_muscle_tissue_development	0.748324	0.966209
BP_GO:0061357_positive_regulation_of_Wnt_protein_secretion	0.74833	0.966209
BP_GO:0070672_response_to_interleukin-15	0.748338	0.966209
MF_GO:0031625_ubiquitin_protein_ligase_binding	0.748391	0.966209
BP_GO:0051343_positive_regulation_of_cyclic-nucleotide_phosphodiesterase_activity	0.748401	0.966209
BP_GO:0089700_protein_kinase_D_signaling	0.748666	0.966209
BP_GO:0014054_positive_regulation_of_gamma-aminobutyric_acid_secretion	0.748695	0.966209
BP_GO:0051481_negative_regulation_of_cytosolic_calcium_ion_concentration	0.748726	0.966209
BP_GO:0072752_cellular_response_to_rapamycin	0.748732	0.966209
MF_GO:0004675_transmembrane_receptor_protein_serine/threonine_kinase_activity	0.748737	0.966209
CC_GO:0016234_inclusion_body	0.748741	0.966209
BP_GO:0060003_copper_ion_export	0.749142	0.966652
BP_GO:0019748_secondary_metabolic_process	0.749359	0.966811
MF_GO:0008603_cAMP-dependent_protein_kinase_regulator_activity	0.749389	0.966811
CC_GO:0140007_KICSTOR_complex	0.74946	0.966811
BP_GO:0030860_regulation_of_polarized_epithelial_cell_differentiation	0.749498	0.966811
CC_GO:0036449_microtubule_minus-end	0.749727	0.967032
BP_GO:0055088_lipid_homeostasis	0.749843	0.967107
MF_GO:0048039_ubiquinone_binding	0.750019	0.96717
MF_GO:0031871_proteinase_activated_receptor_binding	0.750124	0.96717
BP_GO:1990809_endoplasmic_reticulum_tubular_network_membrane_organization	0.750153	0.96717
CC_GO:0099012_neuronal_dense_core_vesicle_membrane	0.750154	0.96717
MF_GO:0051538_3_iron,_4_sulfur_cluster_binding	0.750183	0.96717
BP_GO:0099111_microtubule-based_transport	0.750627	0.967667
BP_GO:0032456_endocytic_recycling	0.750956	0.968016
BP_GO:0009172_purine_deoxyribonucleoside_monophosphate_catabolic_process	0.751098	0.968124
MF_GO:0008526_phosphatidylinositol_transfer_activity	0.751211	0.968133
BP_GO:0140467_integrated_stress_response_signaling	0.751241	0.968133
MF_GO:1904841_TORC2_complex_binding	0.751279	0.968133
BP_GO:0045976_negative_regulation_of_mitotic_cell_cycle,_embryonic	0.751461	0.968277
BP_GO:0007284_spermatogonial_cell_division	0.751642	0.968277
BP_GO:0010675_regulation_of_cellular_carbohydrate_metabolic_process	0.751774	0.968277
BP_GO:0051342_regulation_of_cyclic-nucleotide_phosphodiesterase_activity	0.751822	0.968277
BP_GO:0061309_cardiac_neural_crest_cell_development_involved_in_outflow_tract_morphogenesis	0.751873	0.968277
BP_GO:0035810_positive_regulation_of_urine_volume	0.751948	0.968277
BP_GO:0045662_negative_regulation_of_myoblast_differentiation	0.751949	0.968277
MF_GO:0002039_p53_binding	0.751958	0.968277
BP_GO:1901299_negative_regulation_of_hydrogen_peroxide-mediated_programmed_cell_death	0.751965	0.968277
MF_GO:0046974_histone_methyltransferase_activity_(H3-K9_specific)	0.751973	0.968277
CC_GO:0034709_methylosome	0.752318	0.968431
BP_GO:0019054_modulation_by_virus_of_host_cellular_process	0.752339	0.968431
BP_GO:1904693_midbrain_morphogenesis	0.752524	0.968431
MF_GO:1901611_phosphatidylglycerol_binding	0.752532	0.968431
BP_GO:0038091_positive_regulation_of_cell_proliferation_by_VEGF-activated_platelet_derived_growth_factor_receptor_signaling_pathway	0.752672	0.968431
BP_GO:0038086_VEGF-activated_platelet-derived_growth_factor_receptor_signaling_pathway	0.752672	0.968431
BP_GO:0048669_collateral_sprouting_in_absence_of_injury	0.752765	0.968431
BP_GO:0051147_regulation_of_muscle_cell_differentiation	0.752792	0.968431
BP_GO:0044648_histone_H3-K4_dimethylation	0.752835	0.968431
BP_GO:0019542_propionate_biosynthetic_process	0.753018	0.968431
BP_GO:0019413_acetate_biosynthetic_process	0.753018	0.968431
BP_GO:0006083_acetate_metabolic_process	0.753018	0.968431
BP_GO:0019427_acetyl-CoA_biosynthetic_process_from_acetate	0.753018	0.968431
CC_GO:0097125_cyclin_B1-CDK1_complex	0.753054	0.968431
MF_GO:0047134_protein-disulfide_reductase_activity	0.753077	0.968431
CC_GO:0031467_Cul7-RING_ubiquitin_ligase_complex	0.753102	0.968431
MF_GO:0010385_double-stranded_methylated_DNA_binding	0.753156	0.968431
MF_GO:0042826_histone_deacetylase_binding	0.753175	0.968431
BP_GO:0019217_regulation_of_fatty_acid_metabolic_process	0.753198	0.968431
BP_GO:0002318_myeloid_progenitor_cell_differentiation	0.753382	0.968592
CC_GO:0033181_plasma_membrane_proton-transporting_V-type_ATPase_complex	0.753488	0.968649
BP_GO:1902894_negative_regulation_of_pri-miRNA_transcription_by_RNA_polymerase_II	0.753542	0.968649
CC_GO:0031674_I_band	0.753883	0.968943
MF_GO:0016492_G_protein-coupled_neurotensin_receptor_activity	0.754029	0.968943
BP_GO:0031000_response_to_caffeine	0.754065	0.968943
MF_GO:0008169_C-methyltransferase_activity	0.754092	0.968943
BP_GO:0090186_regulation_of_pancreatic_juice_secretion	0.754115	0.968943
CC_GO:0097229_sperm_end_piece	0.754174	0.968943
CC_GO:0032021_NELF_complex	0.754264	0.968943
CC_GO:0035869_ciliary_transition_zone	0.754281	0.968943
MF_GO:0016886_ligase_activity,_forming_phosphoric_ester_bonds	0.754366	0.968943
BP_GO:0009072_aromatic_amino_acid_family_metabolic_process	0.754415	0.968943
BP_GO:0014807_regulation_of_somitogenesis	0.75443	0.968943
BP_GO:0007409_axonogenesis	0.75447	0.968943
BP_GO:0050912_detection_of_chemical_stimulus_involved_in_sensory_perception_of_taste	0.75458	0.969009
BP_GO:0035970_peptidyl-threonine_dephosphorylation	0.754728	0.969125
CC_GO:0089701_U2AF_complex	0.754867	0.969139
BP_GO:1904381_Golgi_apparatus_mannose_trimming	0.754882	0.969139
BP_GO:0015942_formate_metabolic_process	0.754914	0.969139
BP_GO:1990164_histone_H2A_phosphorylation	0.755029	0.969212
MF_GO:0072572_poly-ADP-D-ribose_binding	0.755326	0.969484
BP_GO:0007420_brain_development	0.755424	0.969484
BP_GO:0014065_phosphatidylinositol_3-kinase_signaling	0.755449	0.969484
CC_GO:0031981_nuclear_lumen	0.755474	0.969484
BP_GO:0033141_positive_regulation_of_peptidyl-serine_phosphorylation_of_STAT_protein	0.75565	0.969611
BP_GO:0046543_development_of_secondary_female_sexual_characteristics	0.755722	0.969611
BP_GO:0033603_positive_regulation_of_dopamine_secretion	0.755838	0.969611
BP_GO:0046049_UMP_metabolic_process	0.755898	0.969611
BP_GO:0009173_pyrimidine_ribonucleoside_monophosphate_metabolic_process	0.755898	0.969611
BP_GO:1901339_regulation_of_store-operated_calcium_channel_activity	0.755923	0.969611
BP_GO:0042693_muscle_cell_fate_commitment	0.756027	0.969671
CC_GO:0005751_mitochondrial_respiratory_chain_complex_IV	0.756168	0.969777
CC_GO:0045298_tubulin_complex	0.75644	0.969987
MF_GO:0008195_phosphatidate_phosphatase_activity	0.756483	0.969987
CC_GO:0005968_Rab-protein_geranylgeranyltransferase_complex	0.756515	0.969987
CC_GO:0000811_GINS_complex	0.756566	0.969987
BP_GO:0031635_adenylate_cyclase-inhibiting_opioid_receptor_signaling_pathway	0.756655	0.970028
BP_GO:0061669_spontaneous_neurotransmitter_secretion	0.756731	0.97005
BP_GO:0045786_negative_regulation_of_cell_cycle	0.756947	0.970188
BP_GO:1902949_positive_regulation_of_tau-protein_kinase_activity	0.756956	0.970188
BP_GO:0052027_modulation_by_symbiont_of_host_signal_transduction_pathway	0.757121	0.970251
BP_GO:0044501_modulation_of_signal_transduction_in_other_organism	0.757121	0.970251
CC_GO:0005642_annulate_lamellae	0.757225	0.970309
BP_GO:0015820_leucine_transport	0.75739	0.970446
BP_GO:0006213_pyrimidine_nucleoside_metabolic_process	0.757757	0.970597
CC_GO:0016235_aggresome	0.75783	0.970597
BP_GO:0032486_Rap_protein_signal_transduction	0.757948	0.970597
CC_GO:0000243_commitment_complex	0.757977	0.970597
CC_GO:0042585_germinal_vesicle	0.758195	0.970597
BP_GO:0010523_negative_regulation_of_calcium_ion_transport_into_cytosol	0.758273	0.970597
BP_GO:0048520_positive_regulation_of_behavior	0.758461	0.970597
BP_GO:0010232_vascular_transport	0.758496	0.970597
BP_GO:0006991_response_to_sterol_depletion	0.758803	0.970597
BP_GO:0006749_glutathione_metabolic_process	0.758921	0.970597
BP_GO:0021987_cerebral_cortex_development	0.75895	0.970597
BP_GO:1904925_positive_regulation_of_autophagy_of_mitochondrion_in_response_to_mitochondrial_depolarization	0.758968	0.970597
BP_GO:0048670_regulation_of_collateral_sprouting	0.758989	0.970597
BP_GO:0033700_phospholipid_efflux	0.759247	0.970597
MF_GO:0015037_peptide_disulfide_oxidoreductase_activity	0.759458	0.970597
BP_GO:0060836_lymphatic_endothelial_cell_differentiation	0.759494	0.970597
MF_GO:0140338_sphingomyelin_transfer_activity	0.759516	0.970597
BP_GO:0018410_C-terminal_protein_amino_acid_modification	0.759709	0.970597
MF_GO:0001888_glucuronyl-galactosyl-proteoglycan_4-alpha-N-acetylglucosaminyltransferase_activity	0.759765	0.970597
BP_GO:0001977_renal_system_process_involved_in_regulation_of_blood_volume	0.759768	0.970597
BP_GO:0002735_positive_regulation_of_myeloid_dendritic_cell_cytokine_production	0.759782	0.970597
BP_GO:0002733_regulation_of_myeloid_dendritic_cell_cytokine_production	0.759782	0.970597
CC_GO:0008074_guanylate_cyclase_complex,_soluble	0.759801	0.970597
BP_GO:0099554_trans-synaptic_signaling_by_soluble_gas,_modulating_synaptic_transmission	0.759801	0.970597
BP_GO:0099555_trans-synaptic_signaling_by_nitric_oxide,_modulating_synaptic_transmission	0.759801	0.970597
BP_GO:1901069_guanosine-containing_compound_catabolic_process	0.759853	0.970597
BP_GO:0060857_establishment_of_glial_blood-brain_barrier	0.759943	0.970597
CC_GO:0032420_stereocilium	0.759965	0.970597
BP_GO:0033962_P-body_assembly	0.760184	0.970597
BP_GO:1990613_mitochondrial_membrane_fusion	0.760228	0.970597
BP_GO:1901568_fatty_acid_derivative_metabolic_process	0.760463	0.970597
BP_GO:0031022_nuclear_migration_along_microfilament	0.760584	0.970597
BP_GO:0060831_smoothened_signaling_pathway_involved_in_dorsal/ventral_neural_tube_patterning	0.760604	0.970597
BP_GO:0045835_negative_regulation_of_meiotic_nuclear_division	0.760682	0.970597
CC_GO:0090576_RNA_polymerase_III_transcription_regulator_complex	0.760775	0.970597
BP_GO:0140331_aminophospholipid_translocation	0.760818	0.970597
BP_GO:2000354_regulation_of_ovarian_follicle_development	0.760863	0.970597
BP_GO:0036092_phosphatidylinositol-3-phosphate_biosynthetic_process	0.760924	0.970597
MF_GO:0005365_myo-inositol_transmembrane_transporter_activity	0.76101	0.970597
BP_GO:1903385_regulation_of_homophilic_cell_adhesion	0.761102	0.970597
BP_GO:0007158_neuron_cell-cell_adhesion	0.761158	0.970597
BP_GO:1905516_positive_regulation_of_fertilization	0.761235	0.970597
BP_GO:0070252_actin-mediated_cell_contraction	0.761252	0.970597
BP_GO:0034654_nucleobase-containing_compound_biosynthetic_process	0.761284	0.970597
BP_GO:0007625_grooming_behavior	0.761377	0.970597
BP_GO:1901659_glycosyl_compound_biosynthetic_process	0.761391	0.970597
BP_GO:0031163_metallo-sulfur_cluster_assembly	0.761462	0.970597
BP_GO:0016226_iron-sulfur_cluster_assembly	0.761462	0.970597
BP_GO:2000298_regulation_of_Rho-dependent_protein_serine/threonine_kinase_activity	0.761469	0.970597
BP_GO:0097746_blood_vessel_diameter_maintenance	0.761564	0.970597
BP_GO:0035296_regulation_of_tube_diameter	0.761564	0.970597
BP_GO:0046339_diacylglycerol_metabolic_process	0.761614	0.970597
BP_GO:0015867_ATP_transport	0.761713	0.970597
BP_GO:0090131_mesenchyme_migration	0.761887	0.970597
BP_GO:2001016_positive_regulation_of_skeletal_muscle_cell_differentiation	0.761936	0.970597
MF_GO:0015226_carnitine_transmembrane_transporter_activity	0.761968	0.970597
BP_GO:0006522_alanine_metabolic_process	0.762	0.970597
BP_GO:0009080_pyruvate_family_amino_acid_catabolic_process	0.762	0.970597
BP_GO:0009078_pyruvate_family_amino_acid_metabolic_process	0.762	0.970597
BP_GO:0006524_alanine_catabolic_process	0.762	0.970597
BP_GO:0019521_D-gluconate_metabolic_process	0.762003	0.970597
BP_GO:0046176_aldonic_acid_catabolic_process	0.762003	0.970597
BP_GO:0019520_aldonic_acid_metabolic_process	0.762003	0.970597
BP_GO:0046177_D-gluconate_catabolic_process	0.762003	0.970597
BP_GO:2000374_regulation_of_oxygen_metabolic_process	0.762028	0.970597
MF_GO:0102345_3-hydroxy-lignoceroyl-CoA_dehydratase_activity	0.762037	0.970597
MF_GO:0102343_3-hydroxy-arachidoyl-CoA_dehydratase_activity	0.762037	0.970597
MF_GO:0102158_very-long-chain_3-hydroxyacyl-CoA_dehydratase_activity	0.762037	0.970597
MF_GO:0102344_3-hydroxy-behenoyl-CoA_dehydratase_activity	0.762037	0.970597
MF_GO:0018812_3-hydroxyacyl-CoA_dehydratase_activity	0.762037	0.970597
MF_GO:0102486_dCTP_phosphohydrolase_activity	0.762039	0.970597
MF_GO:0102487_dUTP_phosphohydrolase_activity	0.762039	0.970597
MF_GO:0102488_dTTP_phosphohydrolase_activity	0.762039	0.970597
MF_GO:0102489_GTP_phosphohydrolase_activity	0.762039	0.970597
MF_GO:0102491_dGTP_phosphohydrolase_activity	0.762039	0.970597
MF_GO:0102490_8-oxo-dGTP_phosphohydrolase_activity	0.762039	0.970597
MF_GO:0102485_dATP_phosphohydrolase_activity	0.762039	0.970597
BP_GO:0032330_regulation_of_chondrocyte_differentiation	0.762075	0.970597
CC_GO:0030868_smooth_endoplasmic_reticulum_membrane	0.762254	0.970597
BP_GO:0007206_phospholipase_C-activating_G_protein-coupled_glutamate_receptor_signaling_pathway	0.762358	0.970597
BP_GO:0032534_regulation_of_microvillus_assembly	0.762386	0.970597
BP_GO:0071870_cellular_response_to_catecholamine_stimulus	0.762442	0.970597
BP_GO:0071868_cellular_response_to_monoamine_stimulus	0.762442	0.970597
BP_GO:0001714_endodermal_cell_fate_specification	0.76252	0.970597
MF_GO:0070140_SUMO-specific_isopeptidase_activity	0.762688	0.970597
MF_GO:0070138_ubiquitin-like_protein-specific_isopeptidase_activity	0.762688	0.970597
BP_GO:0031145_anaphase-promoting_complex-dependent_catabolic_process	0.762719	0.970597
BP_GO:0018027_peptidyl-lysine_dimethylation	0.762836	0.970597
MF_GO:0004815_aspartate-tRNA_ligase_activity	0.762853	0.970597
BP_GO:0003221_right_ventricular_cardiac_muscle_tissue_morphogenesis	0.762853	0.970597
CC_GO:0008247_1-alkyl-2-acetylglycerophosphocholine_esterase_complex	0.762867	0.970597
BP_GO:0006913_nucleocytoplasmic_transport	0.762874	0.970597
BP_GO:1990182_exosomal_secretion	0.763063	0.970763
BP_GO:0009609_response_to_symbiotic_bacterium	0.763188	0.970774
BP_GO:0009608_response_to_symbiont	0.763188	0.970774
BP_GO:0036342_post-anal_tail_morphogenesis	0.763287	0.970825
BP_GO:0034393_positive_regulation_of_smooth_muscle_cell_apoptotic_process	0.763577	0.971032
BP_GO:0086048_membrane_depolarization_during_bundle_of_His_cell_action_potential	0.763617	0.971032
BP_GO:2001034_positive_regulation_of_double-strand_break_repair_via_nonhomologous_end_joining	0.763625	0.971032
BP_GO:0032365_intracellular_lipid_transport	0.763692	0.971044
BP_GO:0061356_regulation_of_Wnt_protein_secretion	0.763905	0.97105
BP_GO:1902080_regulation_of_calcium_ion_import_into_sarcoplasmic_reticulum	0.763983	0.97105
BP_GO:0072525_pyridine-containing_compound_biosynthetic_process	0.764015	0.97105
MF_GO:0016805_dipeptidase_activity	0.764081	0.97105
BP_GO:0034635_glutathione_transport	0.7641	0.97105
BP_GO:0042939_tripeptide_transport	0.7641	0.97105
CC_GO:0005686_U2_snRNP	0.764154	0.97105
BP_GO:1990708_conditioned_place_preference	0.764164	0.97105
BP_GO:0051643_endoplasmic_reticulum_localization	0.764346	0.971206
MF_GO:0047045_testosterone_17-beta-dehydrogenase_(NADP+)_activity	0.764423	0.971207
BP_GO:0000076_DNA_replication_checkpoint	0.764463	0.971207
BP_GO:0071456_cellular_response_to_hypoxia	0.764643	0.971251
BP_GO:0010387_COP9_signalosome_assembly	0.76466	0.971251
BP_GO:0036072_direct_ossification	0.764731	0.971251
BP_GO:0001957_intramembranous_ossification	0.764731	0.971251
BP_GO:0099044_vesicle_tethering_to_endoplasmic_reticulum	0.764794	0.971257
BP_GO:2000766_negative_regulation_of_cytoplasmic_translation	0.765195	0.971458
BP_GO:0042766_nucleosome_mobilization	0.765705	0.971458
BP_GO:0034653_retinoic_acid_catabolic_process	0.765779	0.971458
BP_GO:0016103_diterpenoid_catabolic_process	0.765779	0.971458
MF_GO:0018455_alcohol_dehydrogenase_[NAD(P)+]_activity	0.76589	0.971458
BP_GO:0009132_nucleoside_diphosphate_metabolic_process	0.765969	0.971458
MF_GO:0046976_histone_methyltransferase_activity_(H3-K27_specific)	0.765979	0.971458
BP_GO:0016098_monoterpenoid_metabolic_process	0.76606	0.971458
BP_GO:0001834_trophectodermal_cell_proliferation	0.766165	0.971458
BP_GO:0045724_positive_regulation_of_cilium_assembly	0.766184	0.971458
BP_GO:0046361_2-oxobutyrate_metabolic_process	0.766235	0.971458
BP_GO:2000726_negative_regulation_of_cardiac_muscle_cell_differentiation	0.76626	0.971458
BP_GO:0032594_protein_transport_within_lipid_bilayer	0.766294	0.971458
BP_GO:0045744_negative_regulation_of_G_protein-coupled_receptor_signaling_pathway	0.766361	0.971458
MF_GO:0030170_pyridoxal_phosphate_binding	0.766526	0.971458
BP_GO:0030878_thyroid_gland_development	0.766528	0.971458
BP_GO:0007519_skeletal_muscle_tissue_development	0.766528	0.971458
MF_GO:0019894_kinesin_binding	0.766612	0.971458
BP_GO:1905169_regulation_of_protein_localization_to_phagocytic_vesicle	0.766656	0.971458
BP_GO:1905171_positive_regulation_of_protein_localization_to_phagocytic_vesicle	0.766656	0.971458
BP_GO:0051352_negative_regulation_of_ligase_activity	0.766796	0.971458
MF_GO:0042974_retinoic_acid_receptor_binding	0.766803	0.971458
BP_GO:0042985_negative_regulation_of_amyloid_precursor_protein_biosynthetic_process	0.766804	0.971458
BP_GO:0009310_amine_catabolic_process	0.766833	0.971458
BP_GO:0042402_cellular_biogenic_amine_catabolic_process	0.766833	0.971458
BP_GO:0072523_purine-containing_compound_catabolic_process	0.766839	0.971458
MF_GO:0080025_phosphatidylinositol-3,5-bisphosphate_binding	0.766843	0.971458
BP_GO:0001825_blastocyst_formation	0.766863	0.971458
BP_GO:0015697_quaternary_ammonium_group_transport	0.766917	0.971458
BP_GO:0007006_mitochondrial_membrane_organization	0.766945	0.971458
MF_GO:0004329_formate-tetrahydrofolate_ligase_activity	0.767181	0.971458
BP_GO:0009257_10-formyltetrahydrofolate_biosynthetic_process	0.767181	0.971458
BP_GO:0010172_embryonic_body_morphogenesis	0.767265	0.971458
BP_GO:0030326_embryonic_limb_morphogenesis	0.767417	0.971458
BP_GO:0035113_embryonic_appendage_morphogenesis	0.767417	0.971458
BP_GO:0097676_histone_H3-K36_dimethylation	0.767434	0.971458
MF_GO:0016903_oxidoreductase_activity,_acting_on_the_aldehyde_or_oxo_group_of_donors	0.767518	0.971458
MF_GO:0008252_nucleotidase_activity	0.767566	0.971458
BP_GO:2000479_regulation_of_cAMP-dependent_protein_kinase_activity	0.76762	0.971458
BP_GO:0097252_oligodendrocyte_apoptotic_process	0.767636	0.971458
CC_GO:0070775_H3_histone_acetyltransferase_complex	0.767787	0.971458
MF_GO:0070182_DNA_polymerase_binding	0.767848	0.971458
BP_GO:0010738_regulation_of_protein_kinase_A_signaling	0.767897	0.971458
BP_GO:1903800_positive_regulation_of_production_of_miRNAs_involved_in_gene_silencing_by_miRNA	0.768019	0.971458
BP_GO:0071896_protein_localization_to_adherens_junction	0.768105	0.971458
MF_GO:0034595_phosphatidylinositol_phosphate_5-phosphatase_activity	0.768109	0.971458
MF_GO:0023030_MHC_class_Ib_protein_binding,_via_antigen_binding_groove	0.768265	0.971458
BP_GO:0006814_sodium_ion_transport	0.768271	0.971458
BP_GO:0032960_regulation_of_inositol_trisphosphate_biosynthetic_process	0.768348	0.971458
BP_GO:1901029_negative_regulation_of_mitochondrial_outer_membrane_permeabilization_involved_in_apoptotic_signaling_pathway	0.768397	0.971458
BP_GO:0045911_positive_regulation_of_DNA_recombination	0.768416	0.971458
BP_GO:0060512_prostate_gland_morphogenesis	0.768461	0.971458
BP_GO:0055095_lipoprotein_particle_mediated_signaling	0.768518	0.971458
BP_GO:0055096_low-density_lipoprotein_particle_mediated_signaling	0.768518	0.971458
MF_GO:0016790_thiolester_hydrolase_activity	0.768548	0.971458
BP_GO:0007212_dopamine_receptor_signaling_pathway	0.768792	0.971458
MF_GO:0008474_palmitoyl-(protein)_hydrolase_activity	0.768881	0.971458
BP_GO:0098734_macromolecule_depalmitoylation	0.768881	0.971458
MF_GO:0098599_palmitoyl_hydrolase_activity	0.768881	0.971458
MF_GO:0016646_oxidoreductase_activity,_acting_on_the_CH-NH_group_of_donors,_NAD_or_NADP_as_acceptor	0.768954	0.971458
BP_GO:0062013_positive_regulation_of_small_molecule_metabolic_process	0.769126	0.971458
BP_GO:0060421_positive_regulation_of_heart_growth	0.769257	0.971458
BP_GO:0035234_ectopic_germ_cell_programmed_cell_death	0.769275	0.971458
BP_GO:0010623_programmed_cell_death_involved_in_cell_development	0.769275	0.971458
MF_GO:0003980_UDP-glucose:glycoprotein_glucosyltransferase_activity	0.769312	0.971458
BP_GO:0097359_UDP-glucosylation	0.769312	0.971458
BP_GO:0019318_hexose_metabolic_process	0.769351	0.971458
BP_GO:0042438_melanin_biosynthetic_process	0.769437	0.971458
MF_GO:0106235_ceramide-1-phosphate_phosphatase_activity	0.769486	0.971458
BP_GO:0072012_glomerulus_vasculature_development	0.769517	0.971458
BP_GO:0061437_renal_system_vasculature_development	0.769517	0.971458
BP_GO:0061440_kidney_vasculature_development	0.769517	0.971458
BP_GO:0072234_metanephric_nephron_tubule_development	0.769517	0.971458
BP_GO:0072243_metanephric_nephron_epithelium_development	0.769517	0.971458
MF_GO:0071077_adenosine_3',5'-bisphosphate_transmembrane_transporter_activity	0.769686	0.971458
BP_GO:0035701_hematopoietic_stem_cell_migration	0.769764	0.971458
BP_GO:0034344_regulation_of_type_III_interferon_production	0.769907	0.971458
BP_GO:0080135_regulation_of_cellular_response_to_stress	0.769994	0.971458
MF_GO:0019198_transmembrane_receptor_protein_phosphatase_activity	0.770049	0.971458
MF_GO:0005001_transmembrane_receptor_protein_tyrosine_phosphatase_activity	0.770049	0.971458
BP_GO:0090630_activation_of_GTPase_activity	0.77007	0.971458
BP_GO:0015693_magnesium_ion_transport	0.770096	0.971458
BP_GO:0050803_regulation_of_synapse_structure_or_activity	0.770103	0.971458
CC_GO:0043292_contractile_fiber	0.770345	0.971458
BP_GO:0060632_regulation_of_microtubule-based_movement	0.770361	0.971458
BP_GO:0043096_purine_nucleobase_salvage	0.770423	0.971458
BP_GO:1902749_regulation_of_cell_cycle_G2/M_phase_transition	0.77046	0.971458
BP_GO:0010459_negative_regulation_of_heart_rate	0.770468	0.971458
BP_GO:1901003_negative_regulation_of_fermentation	0.770546	0.971458
CC_GO:0098993_anchored_component_of_synaptic_vesicle_membrane	0.770725	0.971458
BP_GO:0008217_regulation_of_blood_pressure	0.770789	0.971458
BP_GO:1901620_regulation_of_smoothened_signaling_pathway_involved_in_dorsal/ventral_neural_tube_patterning	0.77081	0.971458
MF_GO:0140090_membrane_curvature_sensor_activity	0.77082	0.971458
MF_GO:0047988_hydroxyacid-oxoacid_transhydrogenase_activity	0.770945	0.971458
BP_GO:0061085_regulation_of_histone_H3-K27_methylation	0.771029	0.971458
BP_GO:0035418_protein_localization_to_synapse	0.771054	0.971458
MF_GO:0005347_ATP_transmembrane_transporter_activity	0.771116	0.971458
BP_GO:1900738_positive_regulation_of_phospholipase_C-activating_G_protein-coupled_receptor_signaling_pathway	0.771119	0.971458
BP_GO:0031987_locomotion_involved_in_locomotory_behavior	0.771187	0.971458
BP_GO:0001946_lymphangiogenesis	0.771207	0.971458
BP_GO:0046209_nitric_oxide_metabolic_process	0.771277	0.971458
BP_GO:1904350_regulation_of_protein_catabolic_process_in_the_vacuole	0.771352	0.971458
BP_GO:0046726_positive_regulation_by_virus_of_viral_protein_levels_in_host_cell	0.771356	0.971458
BP_GO:0003056_regulation_of_vascular_associated_smooth_muscle_contraction	0.771366	0.971458
CC_GO:0033017_sarcoplasmic_reticulum_membrane	0.771462	0.971458
MF_GO:0004794_L-threonine_ammonia-lyase_activity	0.771535	0.971458
BP_GO:0072401_signal_transduction_involved_in_DNA_integrity_checkpoint	0.771542	0.971458
BP_GO:0072422_signal_transduction_involved_in_DNA_damage_checkpoint	0.771542	0.971458
CC_GO:0097470_ribbon_synapse	0.771549	0.971458
MF_GO:0045145_single-stranded_DNA_5'-3'_exodeoxyribonuclease_activity	0.771641	0.971458
MF_GO:0004694_eukaryotic_translation_initiation_factor_2alpha_kinase_activity	0.77165	0.971458
BP_GO:0010998_regulation_of_translational_initiation_by_eIF2_alpha_phosphorylation	0.77165	0.971458
BP_GO:0071415_cellular_response_to_purine-containing_compound	0.771659	0.971458
BP_GO:2000120_positive_regulation_of_sodium-dependent_phosphate_transport	0.771673	0.971458
CC_GO:0032133_chromosome_passenger_complex	0.77187	0.971458
BP_GO:0009298_GDP-mannose_biosynthetic_process	0.771919	0.971458
BP_GO:0032802_low-density_lipoprotein_particle_receptor_catabolic_process	0.772065	0.971458
BP_GO:0032799_low-density_lipoprotein_receptor_particle_metabolic_process	0.772065	0.971458
MF_GO:0022829_wide_pore_channel_activity	0.772113	0.971458
BP_GO:0045585_positive_regulation_of_cytotoxic_T_cell_differentiation	0.772158	0.971458
BP_GO:0003418_growth_plate_cartilage_chondrocyte_differentiation	0.772178	0.971458
MF_GO:0042392_sphingosine-1-phosphate_phosphatase_activity	0.772183	0.971458
BP_GO:0016199_axon_midline_choice_point_recognition	0.772217	0.971458
BP_GO:0072164_mesonephric_tubule_development	0.772223	0.971458
BP_GO:0051169_nuclear_transport	0.772291	0.971458
BP_GO:1904527_negative_regulation_of_microtubule_binding	0.772365	0.971458
BP_GO:0000972_transcription-dependent_tethering_of_RNA_polymerase_II_gene_DNA_at_nuclear_periphery	0.772367	0.971458
BP_GO:0070375_ERK5_cascade	0.772469	0.971506
MF_GO:0008093_cytoskeletal_anchor_activity	0.772522	0.971506
BP_GO:0045721_negative_regulation_of_gluconeogenesis	0.772582	0.971508
BP_GO:1901558_response_to_metformin	0.772711	0.971597
BP_GO:0036316_SREBP-SCAP_complex_retention_in_endoplasmic_reticulum	0.772815	0.971653
BP_GO:0051969_regulation_of_transmission_of_nerve_impulse	0.772902	0.97169
BP_GO:0042472_inner_ear_morphogenesis	0.773135	0.97186
BP_GO:0006700_C21-steroid_hormone_biosynthetic_process	0.773219	0.97186
BP_GO:0071418_cellular_response_to_amine_stimulus	0.773229	0.97186
BP_GO:0044828_negative_regulation_by_host_of_viral_genome_replication	0.773327	0.97186
MF_GO:0031702_type_1_angiotensin_receptor_binding	0.773364	0.97186
BP_GO:0014047_glutamate_secretion	0.773488	0.97186
BP_GO:0018026_peptidyl-lysine_monomethylation	0.773499	0.97186
BP_GO:0070352_positive_regulation_of_white_fat_cell_proliferation	0.773505	0.97186
BP_GO:0150007_clathrin-dependent_synaptic_vesicle_endocytosis	0.773728	0.971988
BP_GO:0006586_indolalkylamine_metabolic_process	0.773818	0.971988
BP_GO:0098781_ncRNA_transcription	0.77391	0.971988
BP_GO:0045763_negative_regulation_of_cellular_amino_acid_metabolic_process	0.773987	0.971988
BP_GO:0001941_postsynaptic_membrane_organization	0.774116	0.971988
BP_GO:0035983_response_to_trichostatin_A	0.774206	0.971988
BP_GO:0035984_cellular_response_to_trichostatin_A	0.774206	0.971988
BP_GO:0110151_positive_regulation_of_biomineralization	0.774225	0.971988
MF_GO:0004105_choline-phosphate_cytidylyltransferase_activity	0.774297	0.971988
BP_GO:1990523_bone_regeneration	0.774383	0.971988
BP_GO:0042779_tRNA_3'-trailer_cleavage	0.774431	0.971988
BP_GO:0043570_maintenance_of_DNA_repeat_elements	0.774438	0.971988
BP_GO:0051589_negative_regulation_of_neurotransmitter_transport	0.774445	0.971988
CC_GO:0035145_exon-exon_junction_complex	0.774478	0.971988
BP_GO:0043691_reverse_cholesterol_transport	0.774482	0.971988
MF_GO:0004515_nicotinate-nucleotide_adenylyltransferase_activity	0.774554	0.972004
BP_GO:0045110_intermediate_filament_bundle_assembly	0.774636	0.972009
BP_GO:0009124_nucleoside_monophosphate_biosynthetic_process	0.774755	0.972009
BP_GO:0043969_histone_H2B_acetylation	0.774772	0.972009
BP_GO:0046471_phosphatidylglycerol_metabolic_process	0.774791	0.972009
BP_GO:0048875_chemical_homeostasis_within_a_tissue	0.774974	0.972165
BP_GO:0014821_phasic_smooth_muscle_contraction	0.77525	0.972328
BP_GO:0046545_development_of_primary_female_sexual_characteristics	0.775333	0.972328
CC_GO:1905202_methylcrotonoyl-CoA_carboxylase_complex	0.775396	0.972328
MF_GO:0004485_methylcrotonoyl-CoA_carboxylase_activity	0.775396	0.972328
CC_GO:0002169_3-methylcrotonyl-CoA_carboxylase_complex,_mitochondrial	0.775396	0.972328
BP_GO:0010359_regulation_of_anion_channel_activity	0.775514	0.972349
BP_GO:0061000_negative_regulation_of_dendritic_spine_development	0.77553	0.972349
CC_GO:0005876_spindle_microtubule	0.775657	0.972435
BP_GO:0036499_PERK-mediated_unfolded_protein_response	0.775866	0.972606
CC_GO:0042720_mitochondrial_inner_membrane_peptidase_complex	0.775911	0.972606
MF_GO:0004615_phosphomannomutase_activity	0.776013	0.972662
BP_GO:0034203_glycolipid_translocation	0.776116	0.972717
BP_GO:0021891_olfactory_bulb_interneuron_development	0.776392	0.972892
MF_GO:0008171_O-methyltransferase_activity	0.776453	0.972892
BP_GO:0034453_microtubule_anchoring	0.776475	0.972892
BP_GO:0042905_9-cis-retinoic_acid_metabolic_process	0.776615	0.972892
BP_GO:0042904_9-cis-retinoic_acid_biosynthetic_process	0.776615	0.972892
BP_GO:0007626_locomotory_behavior	0.776651	0.972892
BP_GO:0003162_atrioventricular_node_development	0.776698	0.972892
BP_GO:0021782_glial_cell_development	0.776746	0.972892
BP_GO:0061101_neuroendocrine_cell_differentiation	0.776912	0.972892
BP_GO:1905063_regulation_of_vascular_associated_smooth_muscle_cell_differentiation	0.776957	0.972892
BP_GO:0097264_self_proteolysis	0.777053	0.972892
MF_GO:0070279_vitamin_B6_binding	0.777057	0.972892
CC_GO:0014704_intercalated_disc	0.77706	0.972892
BP_GO:0006598_polyamine_catabolic_process	0.777074	0.972892
MF_GO:0052743_inositol_tetrakisphosphate_phosphatase_activity	0.77729	0.973009
BP_GO:0021836_chemorepulsion_involved_in_postnatal_olfactory_bulb_interneuron_migration	0.777347	0.973009
BP_GO:0034655_nucleobase-containing_compound_catabolic_process	0.777395	0.973009
CC_GO:0035097_histone_methyltransferase_complex	0.777401	0.973009
BP_GO:0032466_negative_regulation_of_cytokinesis	0.777619	0.973208
BP_GO:0071503_response_to_heparin	0.77776	0.973286
BP_GO:0060406_positive_regulation_of_penile_erection	0.777798	0.973286
BP_GO:0090615_mitochondrial_mRNA_processing	0.777893	0.973331
BP_GO:0010662_regulation_of_striated_muscle_cell_apoptotic_process	0.778076	0.973488
CC_GO:0098831_presynaptic_active_zone_cytoplasmic_component	0.778481	0.973872
CC_GO:0030016_myofibril	0.778556	0.973872
BP_GO:0072502_cellular_trivalent_inorganic_anion_homeostasis	0.778618	0.973872
BP_GO:0030643_cellular_phosphate_ion_homeostasis	0.778618	0.973872
CC_GO:0005607_laminin-2_complex	0.778812	0.974008
BP_GO:0008655_pyrimidine-containing_compound_salvage	0.778902	0.974008
BP_GO:0043097_pyrimidine_nucleoside_salvage	0.778902	0.974008
MF_GO:2001069_glycogen_binding	0.779031	0.974071
BP_GO:1904753_negative_regulation_of_vascular_associated_smooth_muscle_cell_migration	0.77907	0.974071
BP_GO:0060374_mast_cell_differentiation	0.779186	0.974087
BP_GO:0033120_positive_regulation_of_RNA_splicing	0.779199	0.974087
BP_GO:0010460_positive_regulation_of_heart_rate	0.779409	0.974243
BP_GO:0008344_adult_locomotory_behavior	0.779441	0.974243
MF_GO:0051400_BH_domain_binding	0.779531	0.974282
BP_GO:0072033_renal_vesicle_formation	0.779764	0.974453
CC_GO:0089717_spanning_component_of_membrane	0.779796	0.974453
CC_GO:0099081_supramolecular_polymer	0.779903	0.974453
CC_GO:0099512_supramolecular_fiber	0.779903	0.974453
BP_GO:0010921_regulation_of_phosphatase_activity	0.779961	0.974453
BP_GO:0098942_retrograde_trans-synaptic_signaling_by_trans-synaptic_protein_complex	0.780035	0.974459
MF_GO:0016635_oxidoreductase_activity,_acting_on_the_CH-CH_group_of_donors,_quinone_or_related_compound_as_acceptor	0.780083	0.974459
BP_GO:1901838_positive_regulation_of_transcription_of_nucleolar_large_rRNA_by_RNA_polymerase_I	0.780259	0.974477
MF_GO:0015432_ABC-type_bile_acid_transporter_activity	0.780272	0.974477
MF_GO:1990825_sequence-specific_mRNA_binding	0.78032	0.974477
BP_GO:0072074_kidney_mesenchyme_development	0.780331	0.974477
BP_GO:0003264_regulation_of_cardioblast_proliferation	0.780443	0.974544
BP_GO:0090259_regulation_of_retinal_ganglion_cell_axon_guidance	0.780538	0.974544
BP_GO:0072156_distal_tubule_morphogenesis	0.780561	0.974544
MF_GO:0000166_nucleotide_binding	0.78081	0.974655
MF_GO:0140333_glycerophospholipid_flippase_activity	0.780826	0.974655
BP_GO:0046902_regulation_of_mitochondrial_membrane_permeability	0.780847	0.974655
CC_GO:0098888_extrinsic_component_of_presynaptic_membrane	0.780976	0.974655
BP_GO:0110110_positive_regulation_of_animal_organ_morphogenesis	0.781028	0.974655
BP_GO:0098780_response_to_mitochondrial_depolarisation	0.781072	0.974655
BP_GO:0031339_negative_regulation_of_vesicle_fusion	0.781152	0.974655
BP_GO:0007602_phototransduction	0.781191	0.974655
BP_GO:0015853_adenine_transport	0.781327	0.974655
BP_GO:1902811_positive_regulation_of_skeletal_muscle_fiber_differentiation	0.781445	0.974655
BP_GO:0006925_inflammatory_cell_apoptotic_process	0.781447	0.974655
CC_GO:0032437_cuticular_plate	0.781505	0.974655
BP_GO:1904048_regulation_of_spontaneous_neurotransmitter_secretion	0.781555	0.974655
MF_GO:0061891_calcium_ion_sensor_activity	0.781555	0.974655
BP_GO:0006577_amino-acid_betaine_metabolic_process	0.781688	0.974655
BP_GO:0048096_chromatin-mediated_maintenance_of_transcription	0.78181	0.974655
BP_GO:0050772_positive_regulation_of_axonogenesis	0.781819	0.974655
BP_GO:0046108_uridine_metabolic_process	0.781895	0.974655
MF_GO:0004850_uridine_phosphorylase_activity	0.781895	0.974655
BP_GO:0006218_uridine_catabolic_process	0.781895	0.974655
CC_GO:0030061_mitochondrial_crista	0.78191	0.974655
MF_GO:0070326_very-low-density_lipoprotein_particle_receptor_binding	0.781972	0.974655
CC_GO:0048237_rough_endoplasmic_reticulum_lumen	0.781996	0.974655
BP_GO:0035304_regulation_of_protein_dephosphorylation	0.782171	0.974735
BP_GO:0007613_memory	0.782292	0.974735
BP_GO:0046849_bone_remodeling	0.78231	0.974735
MF_GO:0000295_adenine_nucleotide_transmembrane_transporter_activity	0.782375	0.974735
MF_GO:0005346_purine_ribonucleotide_transmembrane_transporter_activity	0.782375	0.974735
BP_GO:0070536_protein_K63-linked_deubiquitination	0.782615	0.974735
MF_GO:0004566_beta-glucuronidase_activity	0.782766	0.974735
BP_GO:0050775_positive_regulation_of_dendrite_morphogenesis	0.782835	0.974735
BP_GO:0051389_inactivation_of_MAPKK_activity	0.782839	0.974735
MF_GO:0008441_3'(2'),5'-bisphosphate_nucleotidase_activity	0.782839	0.974735
CC_GO:0044666_MLL3/4_complex	0.782841	0.974735
BP_GO:0009308_amine_metabolic_process	0.782844	0.974735
BP_GO:0008333_endosome_to_lysosome_transport	0.78285	0.974735
CC_GO:0044305_calyx_of_Held	0.782922	0.974735
BP_GO:1903565_negative_regulation_of_protein_localization_to_cilium	0.78294	0.974735
BP_GO:0010124_phenylacetate_catabolic_process	0.783007	0.974746
MF_GO:0102121_ceramidase_activity	0.783112	0.974803
BP_GO:2000696_regulation_of_epithelial_cell_differentiation_involved_in_kidney_development	0.78324	0.974869
BP_GO:0042692_muscle_cell_differentiation	0.783281	0.974869
BP_GO:0046473_phosphatidic_acid_metabolic_process	0.783397	0.974894
BP_GO:0071139_resolution_of_recombination_intermediates	0.783478	0.974894
BP_GO:0071140_resolution_of_mitotic_recombination_intermediates	0.783478	0.974894
CC_GO:0002096_polkadots	0.783578	0.974922
BP_GO:2001288_positive_regulation_of_caveolin-mediated_endocytosis	0.783617	0.974922
BP_GO:1901361_organic_cyclic_compound_catabolic_process	0.783855	0.975145
MF_GO:1901265_nucleoside_phosphate_binding	0.783922	0.975155
MF_GO:0017040_N-acylsphingosine_amidohydrolase_activity	0.784127	0.975239
BP_GO:0044065_regulation_of_respiratory_system_process	0.784137	0.975239
BP_GO:0015822_ornithine_transport	0.784165	0.975239
MF_GO:0031701_angiotensin_receptor_binding	0.784299	0.975332
BP_GO:0071506_cellular_response_to_mycophenolic_acid	0.784417	0.975334
BP_GO:0071505_response_to_mycophenolic_acid	0.784417	0.975334
BP_GO:0061668_mitochondrial_ribosome_assembly	0.784576	0.9754
MF_GO:0005049_nuclear_export_signal_receptor_activity	0.784588	0.9754
BP_GO:0031647_regulation_of_protein_stability	0.784792	0.975541
BP_GO:1900119_positive_regulation_of_execution_phase_of_apoptosis	0.784818	0.975541
BP_GO:1903966_monounsaturated_fatty_acid_biosynthetic_process	0.785053	0.975696
BP_GO:0014033_neural_crest_cell_differentiation	0.78506	0.975696
CC_GO:0043259_laminin-10_complex	0.785286	0.975717
BP_GO:0014888_striated_muscle_adaptation	0.785463	0.975717
BP_GO:0045938_positive_regulation_of_circadian_sleep/wake_cycle,_sleep	0.785509	0.975717
BP_GO:0031247_actin_rod_assembly	0.785521	0.975717
BP_GO:0031642_negative_regulation_of_myelination	0.785537	0.975717
BP_GO:0042490_mechanoreceptor_differentiation	0.785694	0.975717
BP_GO:0051788_response_to_misfolded_protein	0.785751	0.975717
CC_GO:0099147_extrinsic_component_of_postsynaptic_density_membrane	0.785824	0.975717
BP_GO:0046322_negative_regulation_of_fatty_acid_oxidation	0.785949	0.975717
BP_GO:0009163_nucleoside_biosynthetic_process	0.786086	0.975717
MF_GO:0004970_ionotropic_glutamate_receptor_activity	0.786087	0.975717
BP_GO:0033601_positive_regulation_of_mammary_gland_epithelial_cell_proliferation	0.786088	0.975717
MF_GO:0010855_adenylate_cyclase_inhibitor_activity	0.786122	0.975717
MF_GO:0010854_adenylate_cyclase_regulator_activity	0.786122	0.975717
BP_GO:1901020_negative_regulation_of_calcium_ion_transmembrane_transporter_activity	0.786165	0.975717
BP_GO:0009785_blue_light_signaling_pathway	0.786223	0.975717
MF_GO:0009882_blue_light_photoreceptor_activity	0.786223	0.975717
BP_GO:0071483_cellular_response_to_blue_light	0.786223	0.975717
MF_GO:0005416_amino_acid:cation_symporter_activity	0.786259	0.975717
BP_GO:0021889_olfactory_bulb_interneuron_differentiation	0.786265	0.975717
BP_GO:0036120_cellular_response_to_platelet-derived_growth_factor_stimulus	0.786309	0.975717
MF_GO:0106137_IkappaB_kinase_complex_binding	0.786556	0.975949
CC_GO:1990716_axonemal_central_apparatus	0.786783	0.975949
MF_GO:0033764_steroid_dehydrogenase_activity,_acting_on_the_CH-OH_group_of_donors,_NAD_or_NADP_as_acceptor	0.786821	0.975949
BP_GO:1900365_positive_regulation_of_mRNA_polyadenylation	0.786854	0.975949
BP_GO:0035408_histone_H3-T6_phosphorylation	0.786889	0.975949
MF_GO:0035403_histone_kinase_activity_(H3-T6_specific)	0.786889	0.975949
BP_GO:0061333_renal_tubule_morphogenesis	0.786906	0.975949
BP_GO:0042430_indole-containing_compound_metabolic_process	0.787053	0.975999
BP_GO:0051790_short-chain_fatty_acid_biosynthetic_process	0.787136	0.975999
MF_GO:0070774_phytoceramidase_activity	0.787188	0.975999
CC_GO:1990130_GATOR1_complex	0.787193	0.975999
BP_GO:0016114_terpenoid_biosynthetic_process	0.787462	0.975999
BP_GO:0003273_cell_migration_involved_in_endocardial_cushion_formation	0.787512	0.975999
MF_GO:0004864_protein_phosphatase_inhibitor_activity	0.787531	0.975999
MF_GO:0043734_DNA-N1-methyladenine_dioxygenase_activity	0.787545	0.975999
BP_GO:0070317_negative_regulation_of_G0_to_G1_transition	0.78756	0.975999
BP_GO:0051438_regulation_of_ubiquitin-protein_transferase_activity	0.787668	0.975999
BP_GO:0006631_fatty_acid_metabolic_process	0.787696	0.975999
CC_GO:0031597_cytosolic_proteasome_complex	0.787716	0.975999
BP_GO:0019682_glyceraldehyde-3-phosphate_metabolic_process	0.787803	0.975999
BP_GO:0034058_endosomal_vesicle_fusion	0.787852	0.975999
CC_GO:0034708_methyltransferase_complex	0.787883	0.975999
BP_GO:0007141_male_meiosis_I	0.787885	0.975999
BP_GO:0051953_negative_regulation_of_amine_transport	0.788117	0.976132
CC_GO:0005671_Ada2/Gcn5/Ada3_transcription_activator_complex	0.788153	0.976132
CC_GO:0035985_senescence-associated_heterochromatin_focus	0.788169	0.976132
BP_GO:0016338_calcium-independent_cell-cell_adhesion_via_plasma_membrane_cell-adhesion_molecules	0.788227	0.976132
MF_GO:0061578_Lys63-specific_deubiquitinase_activity	0.788394	0.976266
BP_GO:0009698_phenylpropanoid_metabolic_process	0.788521	0.976279
BP_GO:0009804_coumarin_metabolic_process	0.788521	0.976279
BP_GO:0006354_DNA-templated_transcription,_elongation	0.788585	0.976285
MF_GO:1990381_ubiquitin-specific_protease_binding	0.788808	0.976289
MF_GO:0004806_triglyceride_lipase_activity	0.78885	0.976289
BP_GO:0021766_hippocampus_development	0.788901	0.976289
BP_GO:0090107_regulation_of_high-density_lipoprotein_particle_assembly	0.788926	0.976289
BP_GO:0075506_entry_of_viral_genome_into_host_nucleus_through_nuclear_pore_complex_via_importin	0.78898	0.976289
BP_GO:0060048_cardiac_muscle_contraction	0.789015	0.976289
MF_GO:0015081_sodium_ion_transmembrane_transporter_activity	0.789195	0.976289
BP_GO:0006808_regulation_of_nitrogen_utilization	0.789212	0.976289
BP_GO:0060285_cilium-dependent_cell_motility	0.789261	0.976289
BP_GO:0001539_cilium_or_flagellum-dependent_cell_motility	0.789261	0.976289
BP_GO:0042048_olfactory_behavior	0.789395	0.976289
MF_GO:0031402_sodium_ion_binding	0.789471	0.976289
BP_GO:1901463_regulation_of_tetrapyrrole_biosynthetic_process	0.789521	0.976289
BP_GO:0070453_regulation_of_heme_biosynthetic_process	0.789521	0.976289
BP_GO:0032924_activin_receptor_signaling_pathway	0.789535	0.976289
BP_GO:1900186_negative_regulation_of_clathrin-dependent_endocytosis	0.789564	0.976289
BP_GO:0044211_CTP_salvage	0.789682	0.976289
BP_GO:0019276_UDP-N-acetylgalactosamine_metabolic_process	0.789807	0.976289
BP_GO:0009074_aromatic_amino_acid_family_catabolic_process	0.789812	0.976289
BP_GO:0010660_regulation_of_muscle_cell_apoptotic_process	0.789878	0.976289
BP_GO:1902956_regulation_of_mitochondrial_electron_transport,_NADH_to_ubiquinone	0.789898	0.976289
MF_GO:0030943_mitochondrion_targeting_sequence_binding	0.789995	0.976289
BP_GO:0097681_double-strand_break_repair_via_alternative_nonhomologous_end_joining	0.790041	0.976289
MF_GO:0140328_floppase_activity	0.790044	0.976289
MF_GO:0019238_cyclohydrolase_activity	0.790086	0.976289
BP_GO:0007621_negative_regulation_of_female_receptivity	0.790114	0.976289
BP_GO:0060244_negative_regulation_of_cell_proliferation_involved_in_contact_inhibition	0.790415	0.976458
BP_GO:0010745_negative_regulation_of_macrophage_derived_foam_cell_differentiation	0.7905	0.976458
BP_GO:0016115_terpenoid_catabolic_process	0.790625	0.976458
BP_GO:0030223_neutrophil_differentiation	0.790671	0.976458
BP_GO:0045760_positive_regulation_of_action_potential	0.790767	0.976458
BP_GO:0021540_corpus_callosum_morphogenesis	0.790816	0.976458
BP_GO:0086065_cell_communication_involved_in_cardiac_conduction	0.790818	0.976458
BP_GO:0086047_membrane_depolarization_during_Purkinje_myocyte_cell_action_potential	0.79084	0.976458
BP_GO:0061051_positive_regulation_of_cell_growth_involved_in_cardiac_muscle_cell_development	0.790878	0.976458
BP_GO:0044406_adhesion_of_symbiont_to_host	0.7909	0.976458
BP_GO:2000678_negative_regulation_of_transcription_regulatory_region_DNA_binding	0.790931	0.976458
BP_GO:0006661_phosphatidylinositol_biosynthetic_process	0.790955	0.976458
CC_GO:0044302_dentate_gyrus_mossy_fiber	0.791113	0.976536
MF_GO:0061608_nuclear_import_signal_receptor_activity	0.791135	0.976536
CC_GO:0099569_presynaptic_cytoskeleton	0.791207	0.976552
BP_GO:0034508_centromere_complex_assembly	0.791297	0.976591
MF_GO:0051287_NAD_binding	0.791432	0.97664
BP_GO:0000280_nuclear_division	0.791455	0.97664
BP_GO:0048747_muscle_fiber_development	0.791589	0.976676
CC_GO:0120044_stereocilium_base	0.791602	0.976676
BP_GO:0036123_histone_H3-K9_dimethylation	0.791673	0.976691
MF_GO:0008310_single-stranded_DNA_3'-5'_exodeoxyribonuclease_activity	0.791731	0.976691
BP_GO:0048386_positive_regulation_of_retinoic_acid_receptor_signaling_pathway	0.792001	0.976952
BP_GO:1905165_regulation_of_lysosomal_protein_catabolic_process	0.792061	0.976954
CC_GO:0044306_neuron_projection_terminus	0.792202	0.977055
BP_GO:0097240_chromosome_attachment_to_the_nuclear_envelope	0.792262	0.977057
BP_GO:0060763_mammary_duct_terminal_end_bud_growth	0.792477	0.977059
BP_GO:0042755_eating_behavior	0.792484	0.977059
MF_GO:0016289_CoA_hydrolase_activity	0.792526	0.977059
BP_GO:0015966_diadenosine_tetraphosphate_biosynthetic_process	0.792637	0.977059
BP_GO:0015960_diadenosine_polyphosphate_biosynthetic_process	0.792637	0.977059
BP_GO:0015965_diadenosine_tetraphosphate_metabolic_process	0.792637	0.977059
MF_GO:0101006_protein_histidine_phosphatase_activity	0.792717	0.977059
MF_GO:0008545_JUN_kinase_kinase_activity	0.792734	0.977059
BP_GO:0019852_L-ascorbic_acid_metabolic_process	0.792795	0.977062
BP_GO:0030282_bone_mineralization	0.793017	0.977263
BP_GO:0062029_positive_regulation_of_stress_granule_assembly	0.793192	0.977406
BP_GO:0042416_dopamine_biosynthetic_process	0.793363	0.977544
MF_GO:0017129_triglyceride_binding	0.793421	0.977544
MF_GO:0008198_ferrous_iron_binding	0.79377	0.977592
BP_GO:1905407_regulation_of_creatine_transmembrane_transporter_activity	0.793911	0.977592
BP_GO:1905408_negative_regulation_of_creatine_transmembrane_transporter_activity	0.793911	0.977592
BP_GO:0071773_cellular_response_to_BMP_stimulus	0.793923	0.977592
BP_GO:0071772_response_to_BMP	0.793923	0.977592
CC_GO:0005672_transcription_factor_TFIIA_complex	0.793986	0.977592
CC_GO:0098871_postsynaptic_actin_cytoskeleton	0.794041	0.977592
BP_GO:0009106_lipoate_metabolic_process	0.794074	0.977592
BP_GO:0002138_retinoic_acid_biosynthetic_process	0.794211	0.977592
MF_GO:0034875_caffeine_oxidase_activity	0.794302	0.977592
MF_GO:0033695_oxidoreductase_activity,_acting_on_CH_or_CH2_groups,_quinone_or_similar_compound_as_acceptor	0.794302	0.977592
BP_GO:0070989_oxidative_demethylation	0.794364	0.977592
BP_GO:0010513_positive_regulation_of_phosphatidylinositol_biosynthetic_process	0.7944	0.977592
MF_GO:0001587_Gq/11-coupled_serotonin_receptor_activity	0.7944	0.977592
BP_GO:0007208_phospholipase_C-activating_serotonin_receptor_signaling_pathway	0.7944	0.977592
MF_GO:0071886_1-(4-iodo-2,5-dimethoxyphenyl)propan-2-amine_binding	0.7944	0.977592
BP_GO:0050884_neuromuscular_process_controlling_posture	0.794474	0.977611
BP_GO:0021799_cerebral_cortex_radially_oriented_cell_migration	0.794721	0.977661
CC_GO:0150002_distal_dendrite	0.794791	0.977661
MF_GO:0045504_dynein_heavy_chain_binding	0.794814	0.977661
MF_GO:0031849_olfactory_receptor_binding	0.794839	0.977661
BP_GO:1904232_regulation_of_aconitate_hydratase_activity	0.795084	0.977661
BP_GO:1904234_positive_regulation_of_aconitate_hydratase_activity	0.795084	0.977661
MF_GO:0031692_alpha-1B_adrenergic_receptor_binding	0.795116	0.977661
CC_GO:0008537_proteasome_activator_complex	0.795142	0.977661
MF_GO:0050815_phosphoserine_residue_binding	0.795143	0.977661
MF_GO:0120250_fatty_acid_omega-hydroxylase_activity	0.795161	0.977661
MF_GO:0102033_long-chain_fatty_acid_omega-hydroxylase_activity	0.795161	0.977661
CC_GO:0043679_axon_terminus	0.795358	0.977767
MF_GO:0031420_alkali_metal_ion_binding	0.795365	0.977767
MF_GO:0004529_exodeoxyribonuclease_activity	0.795533	0.977829
MF_GO:0016895_exodeoxyribonuclease_activity,_producing_5'-phosphomonoesters	0.795533	0.977829
BP_GO:0006570_tyrosine_metabolic_process	0.795984	0.977993
BP_GO:1900368_regulation_of_RNA_interference	0.795993	0.977993
MF_GO:0008308_voltage-gated_anion_channel_activity	0.796045	0.977993
BP_GO:0021984_adenohypophysis_development	0.796057	0.977993
BP_GO:0048483_autonomic_nervous_system_development	0.796155	0.977993
BP_GO:0021784_postganglionic_parasympathetic_fiber_development	0.796155	0.977993
BP_GO:0106001_intestinal_hexose_absorption	0.796177	0.977993
BP_GO:0022618_ribonucleoprotein_complex_assembly	0.796199	0.977993
BP_GO:0003289_atrial_septum_primum_morphogenesis	0.796241	0.977993
BP_GO:0045823_positive_regulation_of_heart_contraction	0.796254	0.977993
BP_GO:0008215_spermine_metabolic_process	0.796333	0.978018
BP_GO:0090669_telomerase_RNA_stabilization	0.79647	0.978111
BP_GO:0006576_cellular_biogenic_amine_metabolic_process	0.796577	0.978111
CC_GO:0036019_endolysosome	0.796641	0.978111
BP_GO:0071312_cellular_response_to_alkaloid	0.796644	0.978111
BP_GO:0019439_aromatic_compound_catabolic_process	0.797091	0.978277
CC_GO:0031298_replication_fork_protection_complex	0.797159	0.978277
BP_GO:0033014_tetrapyrrole_biosynthetic_process	0.797165	0.978277
MF_GO:0015355_secondary_active_monocarboxylate_transmembrane_transporter_activity	0.797222	0.978277
BP_GO:0009185_ribonucleoside_diphosphate_metabolic_process	0.797233	0.978277
BP_GO:0007498_mesoderm_development	0.797359	0.978277
BP_GO:1901798_positive_regulation_of_signal_transduction_by_p53_class_mediator	0.797385	0.978277
BP_GO:0032292_peripheral_nervous_system_axon_ensheathment	0.797388	0.978277
BP_GO:0022011_myelination_in_peripheral_nervous_system	0.797388	0.978277
MF_GO:0070097_delta-catenin_binding	0.797481	0.978277
BP_GO:0006396_RNA_processing	0.797544	0.978277
BP_GO:0006659_phosphatidylserine_biosynthetic_process	0.797545	0.978277
MF_GO:0003997_acyl-CoA_oxidase_activity	0.797621	0.978277
BP_GO:0010863_positive_regulation_of_phospholipase_C_activity	0.797669	0.978277
BP_GO:0033088_negative_regulation_of_immature_T_cell_proliferation_in_thymus	0.797727	0.978277
BP_GO:1900408_negative_regulation_of_cellular_response_to_oxidative_stress	0.797773	0.978277
BP_GO:0030575_nuclear_body_organization	0.797778	0.978277
BP_GO:0071679_commissural_neuron_axon_guidance	0.79793	0.978363
CC_GO:0043293_apoptosome	0.797967	0.978363
BP_GO:1903564_regulation_of_protein_localization_to_cilium	0.798129	0.97849
BP_GO:0097494_regulation_of_vesicle_size	0.798474	0.978533
MF_GO:0004137_deoxycytidine_kinase_activity	0.798675	0.978533
MF_GO:0016701_oxidoreductase_activity,_acting_on_single_donors_with_incorporation_of_molecular_oxygen	0.798684	0.978533
MF_GO:0016702_oxidoreductase_activity,_acting_on_single_donors_with_incorporation_of_molecular_oxygen,_incorporation_of_two_atoms_of_oxygen	0.798684	0.978533
BP_GO:0050746_regulation_of_lipoprotein_metabolic_process	0.798694	0.978533
MF_GO:0099104_potassium_channel_activator_activity	0.798708	0.978533
MF_GO:0099103_channel_activator_activity	0.798708	0.978533
BP_GO:0072073_kidney_epithelium_development	0.798812	0.978533
BP_GO:0010518_positive_regulation_of_phospholipase_activity	0.798887	0.978533
BP_GO:1990009_retinal_cell_apoptotic_process	0.79889	0.978533
BP_GO:0021532_neural_tube_patterning	0.798935	0.978533
BP_GO:0044205_'de_novo'_UMP_biosynthetic_process	0.79905	0.978533
BP_GO:0000132_establishment_of_mitotic_spindle_orientation	0.799364	0.978533
BP_GO:0045607_regulation_of_inner_ear_auditory_receptor_cell_differentiation	0.799364	0.978533
BP_GO:2000980_regulation_of_inner_ear_receptor_cell_differentiation	0.799364	0.978533
BP_GO:0045631_regulation_of_mechanoreceptor_differentiation	0.799364	0.978533
MF_GO:0002162_dystroglycan_binding	0.799416	0.978533
BP_GO:0021513_spinal_cord_dorsal/ventral_patterning	0.799435	0.978533
BP_GO:0071504_cellular_response_to_heparin	0.799503	0.978533
BP_GO:0009152_purine_ribonucleotide_biosynthetic_process	0.799592	0.978533
CC_GO:0099056_integral_component_of_presynaptic_membrane	0.79961	0.978533
MF_GO:0046965_retinoid_X_receptor_binding	0.79966	0.978533
MF_GO:0008375_acetylglucosaminyltransferase_activity	0.799678	0.978533
MF_GO:0031997_N-terminal_myristoylation_domain_binding	0.79968	0.978533
BP_GO:0060732_positive_regulation_of_inositol_phosphate_biosynthetic_process	0.799694	0.978533
BP_GO:1901727_positive_regulation_of_histone_deacetylase_activity	0.79974	0.978533
BP_GO:0006865_amino_acid_transport	0.799752	0.978533
BP_GO:0010907_positive_regulation_of_glucose_metabolic_process	0.800023	0.978793
MF_GO:0016920_pyroglutamyl-peptidase_activity	0.800089	0.978801
BP_GO:0034349_glial_cell_apoptotic_process	0.800226	0.978827
BP_GO:0046710_GDP_metabolic_process	0.800228	0.978827
BP_GO:0071389_cellular_response_to_mineralocorticoid_stimulus	0.80049	0.979076
BP_GO:1903363_negative_regulation_of_cellular_protein_catabolic_process	0.800605	0.979145
BP_GO:0006002_fructose_6-phosphate_metabolic_process	0.800941	0.979146
MF_GO:0016668_oxidoreductase_activity,_acting_on_a_sulfur_group_of_donors,_NAD(P)_as_acceptor	0.801006	0.979146
BP_GO:0031050_dsRNA_processing	0.801015	0.979146
BP_GO:0070918_production_of_small_RNA_involved_in_gene_silencing_by_RNA	0.801015	0.979146
BP_GO:0018282_metal_incorporation_into_metallo-sulfur_cluster	0.801017	0.979146
BP_GO:0018283_iron_incorporation_into_metallo-sulfur_cluster	0.801017	0.979146
BP_GO:0150012_positive_regulation_of_neuron_projection_arborization	0.801018	0.979146
BP_GO:0048793_pronephros_development	0.801222	0.979324
BP_GO:0035150_regulation_of_tube_size	0.80136	0.979377
BP_GO:0048632_negative_regulation_of_skeletal_muscle_tissue_growth	0.801656	0.979377
BP_GO:0008612_peptidyl-lysine_modification_to_peptidyl-hypusine	0.801676	0.979377
BP_GO:1905330_regulation_of_morphogenesis_of_an_epithelium	0.801699	0.979377
BP_GO:0046725_negative_regulation_by_virus_of_viral_protein_levels_in_host_cell	0.801879	0.979377
BP_GO:0072137_condensed_mesenchymal_cell_proliferation	0.801926	0.979377
BP_GO:0071072_negative_regulation_of_phospholipid_biosynthetic_process	0.801985	0.979377
MF_GO:0008746_NAD(P)+_transhydrogenase_activity	0.802006	0.979377
MF_GO:0016652_oxidoreductase_activity,_acting_on_NAD(P)H,_NAD(P)_as_acceptor	0.802006	0.979377
MF_GO:0003689_DNA_clamp_loader_activity	0.802049	0.979377
MF_GO:0033170_protein-DNA_loading_ATPase_activity	0.802049	0.979377
BP_GO:1903008_organelle_disassembly	0.802113	0.979377
BP_GO:1901137_carbohydrate_derivative_biosynthetic_process	0.802146	0.979377
BP_GO:0048505_regulation_of_timing_of_cell_differentiation	0.802203	0.979377
BP_GO:0043252_sodium-independent_organic_anion_transport	0.80221	0.979377
BP_GO:0060594_mammary_gland_specification	0.802293	0.979377
BP_GO:0031365_N-terminal_protein_amino_acid_modification	0.802324	0.979377
MF_GO:0001602_pancreatic_polypeptide_receptor_activity	0.802325	0.979377
CC_GO:1990851_Wnt-Frizzled-LRP5/6_complex	0.802452	0.97946
CC_GO:0033176_proton-transporting_V-type_ATPase_complex	0.802923	0.979732
BP_GO:0001120_protein-DNA_complex_remodeling	0.802929	0.979732
BP_GO:0001112_DNA-templated_transcription_open_complex_formation	0.802929	0.979732
CC_GO:0071595_Nem1-Spo7_phosphatase_complex	0.803088	0.979732
BP_GO:0033198_response_to_ATP	0.803112	0.979732
BP_GO:0061184_positive_regulation_of_dermatome_development	0.80312	0.979732
BP_GO:0070525_tRNA_threonylcarbamoyladenosine_metabolic_process	0.803163	0.979732
BP_GO:0006165_nucleoside_diphosphate_phosphorylation	0.803196	0.979732
BP_GO:0032914_positive_regulation_of_transforming_growth_factor_beta1_production	0.803205	0.979732
BP_GO:0038030_non-canonical_Wnt_signaling_pathway_via_MAPK_cascade	0.803332	0.979752
MF_GO:0016972_thiol_oxidase_activity	0.803424	0.979752
MF_GO:0005048_signal_sequence_binding	0.803552	0.979752
BP_GO:0003430_growth_plate_cartilage_chondrocyte_growth	0.803587	0.979752
BP_GO:0019934_cGMP-mediated_signaling	0.803594	0.979752
BP_GO:0098923_retrograde_trans-synaptic_signaling_by_soluble_gas	0.803691	0.979752
BP_GO:0098924_retrograde_trans-synaptic_signaling_by_nitric_oxide	0.803691	0.979752
BP_GO:0003183_mitral_valve_morphogenesis	0.803692	0.979752
BP_GO:0009066_aspartate_family_amino_acid_metabolic_process	0.804246	0.980213
BP_GO:0010644_cell_communication_by_electrical_coupling	0.804277	0.980213
BP_GO:0072522_purine-containing_compound_biosynthetic_process	0.804281	0.980213
BP_GO:0042737_drug_catabolic_process	0.80435	0.980213
BP_GO:2000324_positive_regulation_of_glucocorticoid_receptor_signaling_pathway	0.804388	0.980213
MF_GO:0031781_type_3_melanocortin_receptor_binding	0.804482	0.980213
MF_GO:0031782_type_4_melanocortin_receptor_binding	0.804482	0.980213
BP_GO:0044320_cellular_response_to_leptin_stimulus	0.804764	0.980454
BP_GO:0006393_termination_of_mitochondrial_transcription	0.804799	0.980454
BP_GO:2000074_regulation_of_type_B_pancreatic_cell_development	0.805101	0.980746
BP_GO:2000242_negative_regulation_of_reproductive_process	0.805175	0.980746
CC_GO:0005673_transcription_factor_TFIIE_complex	0.805272	0.980746
BP_GO:0061002_negative_regulation_of_dendritic_spine_morphogenesis	0.805324	0.980746
BP_GO:0038180_nerve_growth_factor_signaling_pathway	0.805384	0.980746
BP_GO:0006275_regulation_of_DNA_replication	0.805392	0.980746
BP_GO:0071374_cellular_response_to_parathyroid_hormone_stimulus	0.805543	0.980823
BP_GO:0035694_mitochondrial_protein_catabolic_process	0.805573	0.980823
MF_GO:0000406_double-strand/single-strand_DNA_junction_binding	0.805682	0.980842
BP_GO:1902775_mitochondrial_large_ribosomal_subunit_assembly	0.805858	0.980842
BP_GO:0030501_positive_regulation_of_bone_mineralization	0.805866	0.980842
BP_GO:0045930_negative_regulation_of_mitotic_cell_cycle	0.80587	0.980842
MF_GO:0016316_phosphatidylinositol-3,4-bisphosphate_4-phosphatase_activity	0.805934	0.980842
BP_GO:0031645_negative_regulation_of_nervous_system_process	0.805975	0.980842
BP_GO:1903830_magnesium_ion_transmembrane_transport	0.806111	0.980842
MF_GO:0015095_magnesium_ion_transmembrane_transporter_activity	0.806111	0.980842
MF_GO:0016624_oxidoreductase_activity,_acting_on_the_aldehyde_or_oxo_group_of_donors,_disulfide_as_acceptor	0.806143	0.980842
MF_GO:0000026_alpha-1,2-mannosyltransferase_activity	0.806178	0.980842
MF_GO:0050692_DNA_binding_domain_binding	0.806467	0.981078
BP_GO:1990144_intrinsic_apoptotic_signaling_pathway_in_response_to_hypoxia	0.806563	0.981078
MF_GO:0016167_glial_cell-derived_neurotrophic_factor_receptor_activity	0.806626	0.981078
BP_GO:0048643_positive_regulation_of_skeletal_muscle_tissue_development	0.806779	0.981078
BP_GO:0045720_negative_regulation_of_integrin_biosynthetic_process	0.806783	0.981078
BP_GO:0044247_cellular_polysaccharide_catabolic_process	0.806824	0.981078
BP_GO:1901252_regulation_of_intracellular_transport_of_viral_material	0.80694	0.981078
BP_GO:0003374_dynamin_family_protein_polymerization_involved_in_mitochondrial_fission	0.806957	0.981078
BP_GO:0003373_dynamin_family_protein_polymerization_involved_in_membrane_fission	0.806957	0.981078
MF_GO:0098633_collagen_fibril_binding	0.807253	0.981078
BP_GO:0034699_response_to_luteinizing_hormone	0.807269	0.981078
BP_GO:2000611_positive_regulation_of_thyroid_hormone_generation	0.807294	0.981078
MF_GO:0003989_acetyl-CoA_carboxylase_activity	0.807346	0.981078
BP_GO:0086064_cell_communication_by_electrical_coupling_involved_in_cardiac_conduction	0.807373	0.981078
CC_GO:0071664_catenin-TCF7L2_complex	0.807444	0.981078
BP_GO:0070169_positive_regulation_of_biomineral_tissue_development	0.807473	0.981078
BP_GO:0009820_alkaloid_metabolic_process	0.807532	0.981078
BP_GO:0032933_SREBP_signaling_pathway	0.807545	0.981078
BP_GO:0071501_cellular_response_to_sterol_depletion	0.807545	0.981078
BP_GO:0045039_protein_insertion_into_mitochondrial_inner_membrane	0.807551	0.981078
BP_GO:1901028_regulation_of_mitochondrial_outer_membrane_permeabilization_involved_in_apoptotic_signaling_pathway	0.80771	0.981199
BP_GO:0030104_water_homeostasis	0.807896	0.981353
BP_GO:0045743_positive_regulation_of_fibroblast_growth_factor_receptor_signaling_pathway	0.808074	0.981493
BP_GO:0000154_rRNA_modification	0.808131	0.981493
CC_GO:0005667_transcription_regulator_complex	0.808402	0.981493
MF_GO:0052595_aliphatic-amine_oxidase_activity	0.808442	0.981493
MF_GO:0052596_phenethylamine:oxygen_oxidoreductase_(deaminating)_activity	0.808442	0.981493
MF_GO:0052594_aminoacetone:oxygen_oxidoreductase(deaminating)_activity	0.808442	0.981493
MF_GO:0052593_tryptamine:oxygen_oxidoreductase_(deaminating)_activity	0.808442	0.981493
BP_GO:0140353_lipid_export_from_cell	0.808488	0.981493
BP_GO:0035335_peptidyl-tyrosine_dephosphorylation	0.808614	0.981493
BP_GO:0051168_nuclear_export	0.808667	0.981493
BP_GO:0044650_adhesion_of_symbiont_to_host_cell	0.80871	0.981493
BP_GO:1900274_regulation_of_phospholipase_C_activity	0.808774	0.981493
BP_GO:0048251_elastic_fiber_assembly	0.808777	0.981493
BP_GO:0070346_positive_regulation_of_fat_cell_proliferation	0.808979	0.981557
BP_GO:0090036_regulation_of_protein_kinase_C_signaling	0.80902	0.981557
BP_GO:0010430_fatty_acid_omega-oxidation	0.809035	0.981557
BP_GO:1905460_negative_regulation_of_vascular_associated_smooth_muscle_cell_apoptotic_process	0.809067	0.981557
BP_GO:0072395_signal_transduction_involved_in_cell_cycle_checkpoint	0.809171	0.981613
BP_GO:0000821_regulation_of_arginine_metabolic_process	0.809259	0.981648
MF_GO:0004697_protein_kinase_C_activity	0.809508	0.981658
MF_GO:0004698_calcium-dependent_protein_kinase_C_activity	0.809508	0.981658
BP_GO:1901575_organic_substance_catabolic_process	0.809529	0.981658
MF_GO:0030297_transmembrane_receptor_protein_tyrosine_kinase_activator_activity	0.809575	0.981658
BP_GO:0042246_tissue_regeneration	0.809594	0.981658
BP_GO:0097352_autophagosome_maturation	0.809622	0.981658
CC_GO:1990622_CHOP-ATF3_complex	0.809845	0.981816
BP_GO:0042365_water-soluble_vitamin_catabolic_process	0.809907	0.981816
MF_GO:0000049_tRNA_binding	0.809929	0.981816
BP_GO:0034372_very-low-density_lipoprotein_particle_remodeling	0.810179	0.981921
BP_GO:2000169_regulation_of_peptidyl-cysteine_S-nitrosylation	0.810251	0.981921
MF_GO:0050610_methylarsonate_reductase_activity	0.81028	0.981921
MF_GO:0045174_glutathione_dehydrogenase_(ascorbate)_activity	0.81028	0.981921
MF_GO:0016890_site-specific_endodeoxyribonuclease_activity,_specific_for_altered_base	0.810311	0.981921
BP_GO:2001015_negative_regulation_of_skeletal_muscle_cell_differentiation	0.810459	0.982029
BP_GO:0043578_nuclear_matrix_organization	0.810629	0.982093
BP_GO:0090292_nuclear_matrix_anchoring_at_nuclear_membrane	0.810629	0.982093
CC_GO:0005697_telomerase_holoenzyme_complex	0.810876	0.982132
BP_GO:0030473_nuclear_migration_along_microtubule	0.811013	0.982132
BP_GO:0061842_microtubule_organizing_center_localization	0.811027	0.982132
BP_GO:0006421_asparaginyl-tRNA_aminoacylation	0.811085	0.982132
BP_GO:0034477_U6_snRNA_3'-end_processing	0.811086	0.982132
BP_GO:0030576_Cajal_body_organization	0.811385	0.982132
BP_GO:0035108_limb_morphogenesis	0.811403	0.982132
BP_GO:0035107_appendage_morphogenesis	0.811403	0.982132
BP_GO:0042797_tRNA_transcription_by_RNA_polymerase_III	0.811449	0.982132
MF_GO:0052654_L-leucine_transaminase_activity	0.811488	0.982132
MF_GO:0004084_branched-chain-amino-acid_transaminase_activity	0.811488	0.982132
MF_GO:0052656_L-isoleucine_transaminase_activity	0.811488	0.982132
BP_GO:0009098_leucine_biosynthetic_process	0.811488	0.982132
MF_GO:0052655_L-valine_transaminase_activity	0.811488	0.982132
BP_GO:0060124_positive_regulation_of_growth_hormone_secretion	0.812109	0.982333
CC_GO:0098575_lumenal_side_of_lysosomal_membrane	0.81223	0.982333
BP_GO:0072134_nephrogenic_mesenchyme_morphogenesis	0.81226	0.982333
BP_GO:0019694_alkanesulfonate_metabolic_process	0.812373	0.982333
BP_GO:0019530_taurine_metabolic_process	0.812373	0.982333
MF_GO:0003834_beta-carotene_15,15'-monooxygenase_activity	0.812476	0.982333
BP_GO:0042214_terpene_metabolic_process	0.812476	0.982333
BP_GO:0016121_carotene_catabolic_process	0.812476	0.982333
BP_GO:0016116_carotenoid_metabolic_process	0.812476	0.982333
BP_GO:0016108_tetraterpenoid_metabolic_process	0.812476	0.982333
BP_GO:0016119_carotene_metabolic_process	0.812476	0.982333
MF_GO:0010436_carotenoid_dioxygenase_activity	0.812476	0.982333
BP_GO:0046247_terpene_catabolic_process	0.812476	0.982333
CC_GO:0061700_GATOR2_complex	0.812481	0.982333
BP_GO:0032528_microvillus_organization	0.812665	0.982384
BP_GO:0003250_regulation_of_cell_proliferation_involved_in_heart_valve_morphogenesis	0.812674	0.982384
BP_GO:0046939_nucleotide_phosphorylation	0.812738	0.982384
BP_GO:0031291_Ran_protein_signal_transduction	0.812803	0.982384
BP_GO:0006164_purine_nucleotide_biosynthetic_process	0.812872	0.982384
BP_GO:1905526_regulation_of_Golgi_lumen_acidification	0.812877	0.982384
BP_GO:1902305_regulation_of_sodium_ion_transmembrane_transport	0.812976	0.982432
BP_GO:0035973_aggrephagy	0.813077	0.982483
BP_GO:2000405_negative_regulation_of_T_cell_migration	0.813201	0.982511
BP_GO:0051446_positive_regulation_of_meiotic_cell_cycle	0.813218	0.982511
BP_GO:0005975_carbohydrate_metabolic_process	0.813623	0.98282
BP_GO:0035235_ionotropic_glutamate_receptor_signaling_pathway	0.813666	0.98282
BP_GO:0140300_serine_import_into_mitochondrion	0.813703	0.98282
BP_GO:0097064_ncRNA_export_from_nucleus	0.813772	0.98282
BP_GO:0050685_positive_regulation_of_mRNA_processing	0.813822	0.98282
BP_GO:1900453_negative_regulation_of_long-term_synaptic_depression	0.813829	0.98282
BP_GO:0032098_regulation_of_appetite	0.813944	0.982889
BP_GO:0009261_ribonucleotide_catabolic_process	0.8141	0.98296
BP_GO:0044154_histone_H3-K14_acetylation	0.814216	0.98296
CC_GO:0036057_slit_diaphragm	0.814308	0.98296
CC_GO:0036056_filtration_diaphragm	0.814308	0.98296
CC_GO:0032279_asymmetric_synapse	0.814375	0.98296
BP_GO:0003323_type_B_pancreatic_cell_development	0.814392	0.98296
BP_GO:0098789_pre-mRNA_cleavage_required_for_polyadenylation	0.814417	0.98296
BP_GO:0035019_somatic_stem_cell_population_maintenance	0.81461	0.983104
BP_GO:1902626_assembly_of_large_subunit_precursor_of_preribosome	0.814654	0.983104
BP_GO:1900149_positive_regulation_of_Schwann_cell_migration	0.814749	0.98313
MF_GO:0016849_phosphorus-oxygen_lyase_activity	0.81482	0.98313
BP_GO:0006283_transcription-coupled_nucleotide-excision_repair	0.815004	0.98313
BP_GO:0006282_regulation_of_DNA_repair	0.815134	0.98313
CC_GO:0033391_chromatoid_body	0.815192	0.98313
MF_GO:0140345_phosphatidylcholine_flippase_activity	0.815211	0.98313
CC_GO:0043189_H4/H2A_histone_acetyltransferase_complex	0.815297	0.98313
CC_GO:0035267_NuA4_histone_acetyltransferase_complex	0.815297	0.98313
MF_GO:0016403_dimethylargininase_activity	0.81533	0.98313
CC_GO:0150001_primary_dendrite	0.815391	0.98313
BP_GO:1901615_organic_hydroxy_compound_metabolic_process	0.815414	0.98313
MF_GO:0031821_G_protein-coupled_serotonin_receptor_binding	0.815433	0.98313
BP_GO:0007077_mitotic_nuclear_envelope_disassembly	0.815453	0.98313
CC_GO:0044224_juxtaparanode_region_of_axon	0.815504	0.98313
BP_GO:0044209_AMP_salvage	0.815696	0.983236
BP_GO:0060191_regulation_of_lipase_activity	0.815739	0.983236
BP_GO:2001053_regulation_of_mesenchymal_cell_apoptotic_process	0.81579	0.983236
BP_GO:0009301_snRNA_transcription	0.815902	0.983236
BP_GO:0034356_NAD_biosynthesis_via_nicotinamide_riboside_salvage_pathway	0.815904	0.983236
BP_GO:0070572_positive_regulation_of_neuron_projection_regeneration	0.815967	0.983236
BP_GO:0060073_micturition	0.816031	0.983236
BP_GO:0030913_paranodal_junction_assembly	0.816064	0.983236
BP_GO:0040036_regulation_of_fibroblast_growth_factor_receptor_signaling_pathway	0.816301	0.983374
BP_GO:1901228_positive_regulation_of_transcription_from_RNA_polymerase_II_promoter_involved_in_heart_development	0.816396	0.983374
BP_GO:0051496_positive_regulation_of_stress_fiber_assembly	0.816506	0.983374
BP_GO:0030261_chromosome_condensation	0.816565	0.983374
BP_GO:0003071_renal_system_process_involved_in_regulation_of_systemic_arterial_blood_pressure	0.816686	0.983374
BP_GO:0070920_regulation_of_production_of_small_RNA_involved_in_gene_silencing_by_RNA	0.816749	0.983374
BP_GO:1903798_regulation_of_production_of_miRNAs_involved_in_gene_silencing_by_miRNA	0.816749	0.983374
BP_GO:0055023_positive_regulation_of_cardiac_muscle_tissue_growth	0.816869	0.983374
BP_GO:2000376_positive_regulation_of_oxygen_metabolic_process	0.816943	0.983374
BP_GO:0036155_acylglycerol_acyl-chain_remodeling	0.816944	0.983374
BP_GO:0048105_establishment_of_body_hair_planar_orientation	0.817019	0.983374
BP_GO:0048104_establishment_of_body_hair_or_bristle_planar_orientation	0.817019	0.983374
BP_GO:0032482_Rab_protein_signal_transduction	0.817019	0.983374
BP_GO:0035794_positive_regulation_of_mitochondrial_membrane_permeability	0.817064	0.983374
BP_GO:0097156_fasciculation_of_motor_neuron_axon	0.817065	0.983374
CC_GO:0046691_intracellular_canaliculus	0.817126	0.983376
BP_GO:0000338_protein_deneddylation	0.817341	0.983563
BP_GO:0060438_trachea_development	0.817427	0.983597
MF_GO:0005219_ryanodine-sensitive_calcium-release_channel_activity	0.817577	0.983697
BP_GO:1904862_inhibitory_synapse_assembly	0.817629	0.983697
BP_GO:0046712_GDP_catabolic_process	0.817702	0.983713
BP_GO:0090045_positive_regulation_of_deacetylase_activity	0.817766	0.983719
BP_GO:0021938_smoothened_signaling_pathway_involved_in_regulation_of_cerebellar_granule_cell_precursor_cell_proliferation	0.817999	0.983928
BP_GO:0010607_negative_regulation_of_cytoplasmic_mRNA_processing_body_assembly	0.818095	0.983939
BP_GO:0061511_centriole_elongation	0.818125	0.983939
MF_GO:0016778_diphosphotransferase_activity	0.818266	0.984037
MF_GO:0050750_low-density_lipoprotein_particle_receptor_binding	0.818345	0.984053
BP_GO:0002115_store-operated_calcium_entry	0.819137	0.984053
MF_GO:0001735_prenylcysteine_oxidase_activity	0.819152	0.984053
BP_GO:0097152_mesenchymal_cell_apoptotic_process	0.819152	0.984053
BP_GO:0030329_prenylcysteine_metabolic_process	0.819152	0.984053
BP_GO:0030328_prenylcysteine_catabolic_process	0.819152	0.984053
BP_GO:0060394_negative_regulation_of_pathway-restricted_SMAD_protein_phosphorylation	0.81921	0.984053
BP_GO:0006863_purine_nucleobase_transport	0.8193	0.984053
BP_GO:0071071_regulation_of_phospholipid_biosynthetic_process	0.81934	0.984053
BP_GO:2000111_positive_regulation_of_macrophage_apoptotic_process	0.819389	0.984053
BP_GO:0018312_peptidyl-serine_ADP-ribosylation	0.819414	0.984053
BP_GO:2000508_regulation_of_dendritic_cell_chemotaxis	0.819526	0.984053
BP_GO:0035022_positive_regulation_of_Rac_protein_signal_transduction	0.81962	0.984053
MF_GO:1990050_phosphatidic_acid_transfer_activity	0.819781	0.984053
BP_GO:0010906_regulation_of_glucose_metabolic_process	0.819822	0.984053
BP_GO:0021522_spinal_cord_motor_neuron_differentiation	0.819863	0.984053
BP_GO:0031284_positive_regulation_of_guanylate_cyclase_activity	0.819887	0.984053
MF_GO:0051011_microtubule_minus-end_binding	0.819894	0.984053
BP_GO:0051970_negative_regulation_of_transmission_of_nerve_impulse	0.819954	0.984053
MF_GO:0103053_1-ethyladenine_demethylase_activity	0.819965	0.984053
BP_GO:0035621_ER_to_Golgi_ceramide_transport	0.819978	0.984053
BP_GO:0086029_Purkinje_myocyte_to_ventricular_cardiac_muscle_cell_signaling	0.820025	0.984053
MF_GO:0019166_trans-2-enoyl-CoA_reductase_(NADPH)_activity	0.820052	0.984053
BP_GO:0015860_purine_nucleoside_transmembrane_transport	0.820224	0.984053
MF_GO:0015211_purine_nucleoside_transmembrane_transporter_activity	0.820224	0.984053
BP_GO:0032238_adenosine_transport	0.820224	0.984053
BP_GO:0015864_pyrimidine_nucleoside_transport	0.820224	0.984053
BP_GO:0015862_uridine_transport	0.820224	0.984053
MF_GO:0015213_uridine_transmembrane_transporter_activity	0.820224	0.984053
MF_GO:0004712_protein_serine/threonine/tyrosine_kinase_activity	0.82027	0.984053
BP_GO:2000437_regulation_of_monocyte_extravasation	0.820322	0.984053
MF_GO:0043495_protein-membrane_adaptor_activity	0.820445	0.984053
BP_GO:2001223_negative_regulation_of_neuron_migration	0.820565	0.984053
BP_GO:0016340_calcium-dependent_cell-matrix_adhesion	0.820595	0.984053
MF_GO:0004719_protein-L-isoaspartate_(D-aspartate)_O-methyltransferase_activity	0.820665	0.984053
BP_GO:1901337_thioester_transport	0.820745	0.984053
BP_GO:0015916_fatty-acyl-CoA_transport	0.820745	0.984053
BP_GO:0018335_protein_succinylation	0.820795	0.984053
BP_GO:0106077_histone_succinylation	0.820795	0.984053
BP_GO:2000568_positive_regulation_of_memory_T_cell_activation	0.820895	0.984053
BP_GO:2000567_regulation_of_memory_T_cell_activation	0.820895	0.984053
BP_GO:0046164_alcohol_catabolic_process	0.820934	0.984053
BP_GO:2000353_positive_regulation_of_endothelial_cell_apoptotic_process	0.820986	0.984053
BP_GO:1905563_negative_regulation_of_vascular_endothelial_cell_proliferation	0.821101	0.984053
BP_GO:0060448_dichotomous_subdivision_of_terminal_units_involved_in_lung_branching	0.821134	0.984053
BP_GO:2000781_positive_regulation_of_double-strand_break_repair	0.82117	0.984053
BP_GO:0050951_sensory_perception_of_temperature_stimulus	0.821176	0.984053
BP_GO:0070071_proton-transporting_two-sector_ATPase_complex_assembly	0.82127	0.984053
MF_GO:0016262_protein_N-acetylglucosaminyltransferase_activity	0.821276	0.984053
MF_GO:0009383_rRNA_(cytosine-C5-)-methyltransferase_activity	0.8213	0.984053
BP_GO:0007413_axonal_fasciculation	0.821384	0.984053
BP_GO:0106030_neuron_projection_fasciculation	0.821384	0.984053
MF_GO:0016907_G_protein-coupled_acetylcholine_receptor_activity	0.821414	0.984053
BP_GO:0046349_amino_sugar_biosynthetic_process	0.821775	0.984415
MF_GO:0047044_androstan-3-alpha,17-beta-diol_dehydrogenase_activity	0.821914	0.98447
BP_GO:0003012_muscle_system_process	0.82194	0.98447
BP_GO:0048663_neuron_fate_commitment	0.822102	0.984594
BP_GO:0039532_negative_regulation_of_viral-induced_cytoplasmic_pattern_recognition_receptor_signaling_pathway	0.822218	0.984662
BP_GO:0009093_cysteine_catabolic_process	0.822397	0.984664
BP_GO:0019448_L-cysteine_catabolic_process	0.822397	0.984664
BP_GO:0046439_L-cysteine_metabolic_process	0.822397	0.984664
BP_GO:0002931_response_to_ischemia	0.822723	0.984751
BP_GO:0009755_hormone-mediated_signaling_pathway	0.822837	0.984751
BP_GO:0042219_cellular_modified_amino_acid_catabolic_process	0.822848	0.984751
BP_GO:0048312_intracellular_distribution_of_mitochondria	0.823058	0.984751
BP_GO:0099638_endosome_to_plasma_membrane_protein_transport	0.823102	0.984751
BP_GO:0021954_central_nervous_system_neuron_development	0.823104	0.984751
BP_GO:0008038_neuron_recognition	0.823135	0.984751
BP_GO:1904406_negative_regulation_of_nitric_oxide_metabolic_process	0.823141	0.984751
BP_GO:0045019_negative_regulation_of_nitric_oxide_biosynthetic_process	0.823141	0.984751
MF_GO:0038085_vascular_endothelial_growth_factor_binding	0.823233	0.984751
BP_GO:1902722_positive_regulation_of_prolactin_secretion	0.823251	0.984751
CC_GO:0005652_nuclear_lamina	0.823285	0.984751
BP_GO:0038033_positive_regulation_of_endothelial_cell_chemotaxis_by_VEGF-activated_vascular_endothelial_growth_factor_receptor_signaling_pathway	0.823289	0.984751
BP_GO:0060180_female_mating_behavior	0.823358	0.984751
BP_GO:0045924_regulation_of_female_receptivity	0.823358	0.984751
BP_GO:0045444_fat_cell_differentiation	0.823581	0.984801
BP_GO:0098887_neurotransmitter_receptor_transport,_endosome_to_postsynaptic_membrane	0.823582	0.984801
BP_GO:0006297_nucleotide-excision_repair,_DNA_gap_filling	0.823582	0.984801
BP_GO:0007288_sperm_axoneme_assembly	0.82365	0.984801
BP_GO:2000008_regulation_of_protein_localization_to_cell_surface	0.823696	0.984801
MF_GO:0004974_leukotriene_receptor_activity	0.824646	0.985867
BP_GO:0034970_histone_H3-R2_methylation	0.824792	0.985956
BP_GO:0035331_negative_regulation_of_hippo_signaling	0.82484	0.985956
BP_GO:2000439_positive_regulation_of_monocyte_extravasation	0.824969	0.985994
BP_GO:0007039_protein_catabolic_process_in_the_vacuole	0.82499	0.985994
BP_GO:0043534_blood_vessel_endothelial_cell_migration	0.825077	0.986027
BP_GO:0090193_positive_regulation_of_glomerulus_development	0.825264	0.98618
BP_GO:0046487_glyoxylate_metabolic_process	0.825408	0.986217
BP_GO:0060441_epithelial_tube_branching_involved_in_lung_morphogenesis	0.825413	0.986217
MF_GO:0004333_fumarate_hydratase_activity	0.8255	0.986249
CC_GO:0043203_axon_hillock	0.825652	0.986334
BP_GO:0006995_cellular_response_to_nitrogen_starvation	0.825748	0.986334
BP_GO:0043562_cellular_response_to_nitrogen_levels	0.825748	0.986334
BP_GO:0060013_righting_reflex	0.825825	0.986354
BP_GO:0007606_sensory_perception_of_chemical_stimulus	0.825983	0.986472
MF_GO:0000064_L-ornithine_transmembrane_transporter_activity	0.826147	0.986598
CC_GO:0042719_mitochondrial_intermembrane_space_protein_transporter_complex	0.82626	0.986662
BP_GO:2000253_positive_regulation_of_feeding_behavior	0.826783	0.987181
BP_GO:0014819_regulation_of_skeletal_muscle_contraction	0.826859	0.987181
BP_GO:0006977_DNA_damage_response,_signal_transduction_by_p53_class_mediator_resulting_in_cell_cycle_arrest	0.826873	0.987181
MF_GO:0004419_hydroxymethylglutaryl-CoA_lyase_activity	0.827321	0.987423
BP_GO:0032331_negative_regulation_of_chondrocyte_differentiation	0.827361	0.987423
MF_GO:0061953_mRNA_(adenine-N1-)-methyltransferase_activity	0.827532	0.987423
BP_GO:1905065_positive_regulation_of_vascular_associated_smooth_muscle_cell_differentiation	0.827574	0.987423
BP_GO:0042558_pteridine-containing_compound_metabolic_process	0.827593	0.987423
BP_GO:0030309_poly-N-acetyllactosamine_metabolic_process	0.827596	0.987423
BP_GO:0072180_mesonephric_duct_morphogenesis	0.827604	0.987423
BP_GO:0007127_meiosis_I	0.827631	0.987423
BP_GO:0019227_neuronal_action_potential_propagation	0.827669	0.987423
BP_GO:0098870_action_potential_propagation	0.827669	0.987423
MF_GO:0030955_potassium_ion_binding	0.827756	0.987455
BP_GO:0032417_positive_regulation_of_sodium:proton_antiporter_activity	0.827847	0.987493
BP_GO:1902842_negative_regulation_of_netrin-activated_signaling_pathway	0.827991	0.987503
BP_GO:1902841_regulation_of_netrin-activated_signaling_pathway	0.827991	0.987503
MF_GO:0016832_aldehyde-lyase_activity	0.828033	0.987503
CC_GO:0036457_keratohyalin_granule	0.828168	0.987594
BP_GO:0019432_triglyceride_biosynthetic_process	0.828306	0.987674
BP_GO:0060197_cloacal_septation	0.828372	0.987674
BP_GO:0045213_neurotransmitter_receptor_metabolic_process	0.828414	0.987674
CC_GO:0005683_U7_snRNP	0.828518	0.987727
BP_GO:0006997_nucleus_organization	0.828667	0.987808
CC_GO:1902562_H4_histone_acetyltransferase_complex	0.828704	0.987808
BP_GO:0006446_regulation_of_translational_initiation	0.828884	0.987951
CC_GO:0008622_epsilon_DNA_polymerase_complex	0.829089	0.9881
BP_GO:0038084_vascular_endothelial_growth_factor_signaling_pathway	0.829167	0.9881
BP_GO:0090185_negative_regulation_of_kidney_development	0.82927	0.9881
CC_GO:0048179_activin_receptor_complex	0.829295	0.9881
BP_GO:0071344_diphosphate_metabolic_process	0.829333	0.9881
BP_GO:0042262_DNA_protection	0.829365	0.9881
BP_GO:0010510_regulation_of_acetyl-CoA_biosynthetic_process_from_pyruvate	0.829454	0.988126
BP_GO:0000462_maturation_of_SSU-rRNA_from_tricistronic_rRNA_transcript_(SSU-rRNA,_5.8S_rRNA,_LSU-rRNA)	0.829532	0.988126
BP_GO:0106020_regulation_of_vesicle_docking	0.829565	0.988126
BP_GO:1903524_positive_regulation_of_blood_circulation	0.829648	0.988154
BP_GO:1903051_negative_regulation_of_proteolysis_involved_in_cellular_protein_catabolic_process	0.829741	0.988194
BP_GO:0090151_establishment_of_protein_localization_to_mitochondrial_membrane	0.830086	0.988405
BP_GO:0098700_neurotransmitter_loading_into_synaptic_vesicle	0.830109	0.988405
BP_GO:0051695_actin_filament_uncapping	0.830116	0.988405
BP_GO:0006541_glutamine_metabolic_process	0.830156	0.988405
MF_GO:0008484_sulfuric_ester_hydrolase_activity	0.830361	0.988517
BP_GO:0006858_extracellular_transport	0.830631	0.988517
BP_GO:0032079_positive_regulation_of_endodeoxyribonuclease_activity	0.830703	0.988517
BP_GO:0019556_histidine_catabolic_process_to_glutamate_and_formamide	0.83081	0.988517
BP_GO:0019557_histidine_catabolic_process_to_glutamate_and_formate	0.83081	0.988517
BP_GO:0043606_formamide_metabolic_process	0.83081	0.988517
BP_GO:0009110_vitamin_biosynthetic_process	0.830828	0.988517
BP_GO:1904340_positive_regulation_of_dopaminergic_neuron_differentiation	0.830831	0.988517
BP_GO:0072189_ureter_development	0.830934	0.988517
BP_GO:0086068_Purkinje_myocyte_to_ventricular_cardiac_muscle_cell_communication	0.830949	0.988517
BP_GO:0044042_glucan_metabolic_process	0.830963	0.988517
BP_GO:0006073_cellular_glucan_metabolic_process	0.830963	0.988517
BP_GO:0022037_metencephalon_development	0.83109	0.988598
BP_GO:0003357_noradrenergic_neuron_differentiation	0.831215	0.988675
BP_GO:0071676_negative_regulation_of_mononuclear_cell_migration	0.831343	0.988758
MF_GO:0052745_inositol_phosphate_phosphatase_activity	0.831614	0.988831
BP_GO:1905552_positive_regulation_of_protein_localization_to_endoplasmic_reticulum	0.831647	0.988831
BP_GO:1905550_regulation_of_protein_localization_to_endoplasmic_reticulum	0.831647	0.988831
BP_GO:0051123_RNA_polymerase_II_preinitiation_complex_assembly	0.831669	0.988831
BP_GO:0000028_ribosomal_small_subunit_assembly	0.831702	0.988831
BP_GO:0032962_positive_regulation_of_inositol_trisphosphate_biosynthetic_process	0.832089	0.98887
BP_GO:0044557_relaxation_of_smooth_muscle	0.832108	0.98887
BP_GO:0075044_positive_regulation_by_symbiont_of_host_autophagy	0.832231	0.98887
BP_GO:0075071_modulation_by_symbiont_of_host_autophagy	0.832231	0.98887
CC_GO:0005685_U1_snRNP	0.832284	0.98887
BP_GO:0019932_second-messenger-mediated_signaling	0.832319	0.98887
BP_GO:0044106_cellular_amine_metabolic_process	0.832349	0.98887
MF_GO:0009041_uridylate_kinase_activity	0.83236	0.98887
BP_GO:0009139_pyrimidine_nucleoside_diphosphate_biosynthetic_process	0.83236	0.98887
BP_GO:0051450_myoblast_proliferation	0.832455	0.98887
MF_GO:0140294_NAD_DNA_ADP-ribosyltransferase_activity	0.832477	0.98887
BP_GO:0030592_DNA_ADP-ribosylation	0.832477	0.98887
BP_GO:0048864_stem_cell_development	0.83278	0.98887
BP_GO:0007197_adenylate_cyclase-inhibiting_G_protein-coupled_acetylcholine_receptor_signaling_pathway	0.832829	0.98887
BP_GO:0071716_leukotriene_transport	0.832906	0.98887
BP_GO:0055003_cardiac_myofibril_assembly	0.833003	0.98887
BP_GO:0045830_positive_regulation_of_isotype_switching	0.833032	0.98887
BP_GO:0150111_regulation_of_transepithelial_transport	0.833169	0.98887
MF_GO:0004360_glutamine-fructose-6-phosphate_transaminase_(isomerizing)_activity	0.833312	0.98887
BP_GO:0015722_canalicular_bile_acid_transport	0.833343	0.98887
CC_GO:0072686_mitotic_spindle	0.833423	0.98887
MF_GO:1990269_RNA_polymerase_II_C-terminal_domain_phosphoserine_binding	0.833467	0.98887
MF_GO:0008020_G_protein-coupled_photoreceptor_activity	0.833532	0.98887
BP_GO:0060290_transdifferentiation	0.833569	0.98887
BP_GO:0046985_positive_regulation_of_hemoglobin_biosynthetic_process	0.833589	0.98887
BP_GO:0036114_medium-chain_fatty-acyl-CoA_catabolic_process	0.833598	0.98887
BP_GO:1902402_signal_transduction_involved_in_mitotic_DNA_damage_checkpoint	0.833633	0.98887
BP_GO:1902403_signal_transduction_involved_in_mitotic_DNA_integrity_checkpoint	0.833633	0.98887
BP_GO:1902400_intracellular_signal_transduction_involved_in_G1_DNA_damage_checkpoint	0.833633	0.98887
BP_GO:0072431_signal_transduction_involved_in_mitotic_G1_DNA_damage_checkpoint	0.833633	0.98887
BP_GO:0060300_regulation_of_cytokine_activity	0.833646	0.98887
BP_GO:0033567_DNA_replication,_Okazaki_fragment_processing	0.833741	0.98887
BP_GO:2000672_negative_regulation_of_motor_neuron_apoptotic_process	0.833912	0.98887
BP_GO:0001994_norepinephrine-epinephrine_vasoconstriction_involved_in_regulation_of_systemic_arterial_blood_pressure	0.833912	0.98887
BP_GO:0072025_distal_convoluted_tubule_development	0.833941	0.98887
BP_GO:0072221_metanephric_distal_convoluted_tubule_development	0.833941	0.98887
BP_GO:0072413_signal_transduction_involved_in_mitotic_cell_cycle_checkpoint	0.834005	0.98887
BP_GO:0006526_arginine_biosynthetic_process	0.834276	0.98887
BP_GO:0060571_morphogenesis_of_an_epithelial_fold	0.834307	0.98887
BP_GO:0010360_negative_regulation_of_anion_channel_activity	0.834312	0.98887
BP_GO:1903010_regulation_of_bone_development	0.834403	0.98887
MF_GO:0035035_histone_acetyltransferase_binding	0.834489	0.98887
MF_GO:0017083_4-galactosyl-N-acetylglucosaminide_3-alpha-L-fucosyltransferase_activity	0.834508	0.98887
BP_GO:0003093_regulation_of_glomerular_filtration	0.834671	0.98887
MF_GO:0098973_structural_constituent_of_postsynaptic_actin_cytoskeleton	0.834717	0.98887
BP_GO:1902747_negative_regulation_of_lens_fiber_cell_differentiation	0.83473	0.98887
BP_GO:1900141_regulation_of_oligodendrocyte_apoptotic_process	0.834881	0.98887
BP_GO:0046365_monosaccharide_catabolic_process	0.834902	0.98887
BP_GO:0052652_cyclic_purine_nucleotide_metabolic_process	0.834982	0.98887
BP_GO:0009190_cyclic_nucleotide_biosynthetic_process	0.834982	0.98887
BP_GO:1902283_negative_regulation_of_primary_amine_oxidase_activity	0.835052	0.98887
BP_GO:1905267_endonucleolytic_cleavage_involved_in_tRNA_processing	0.835159	0.98887
BP_GO:0086067_AV_node_cell_to_bundle_of_His_cell_communication	0.835215	0.98887
BP_GO:0010640_regulation_of_platelet-derived_growth_factor_receptor_signaling_pathway	0.835259	0.98887
CC_GO:0034719_SMN-Sm_protein_complex	0.835298	0.98887
BP_GO:0060828_regulation_of_canonical_Wnt_signaling_pathway	0.835323	0.98887
BP_GO:0006582_melanin_metabolic_process	0.835441	0.98887
BP_GO:1902512_positive_regulation_of_apoptotic_DNA_fragmentation	0.835442	0.98887
CC_GO:0005930_axoneme	0.835488	0.98887
BP_GO:0060351_cartilage_development_involved_in_endochondral_bone_morphogenesis	0.835508	0.98887
MF_GO:0016874_ligase_activity	0.835637	0.98887
MF_GO:0004649_poly(ADP-ribose)_glycohydrolase_activity	0.835761	0.98887
CC_GO:0034750_Scrib-APC-beta-catenin_complex	0.835789	0.98887
BP_GO:0014809_regulation_of_skeletal_muscle_contraction_by_regulation_of_release_of_sequestered_calcium_ion	0.835863	0.98887
BP_GO:0014829_vascular_associated_smooth_muscle_contraction	0.83587	0.98887
BP_GO:0048633_positive_regulation_of_skeletal_muscle_tissue_growth	0.835951	0.98887
CC_GO:0005839_proteasome_core_complex	0.836005	0.98887
BP_GO:0044262_cellular_carbohydrate_metabolic_process	0.836106	0.98887
BP_GO:0071866_negative_regulation_of_apoptotic_process_in_bone_marrow_cell	0.836154	0.98887
BP_GO:0071865_regulation_of_apoptotic_process_in_bone_marrow_cell	0.836154	0.98887
BP_GO:0046629_gamma-delta_T_cell_activation	0.836281	0.98887
BP_GO:1990416_cellular_response_to_brain-derived_neurotrophic_factor_stimulus	0.836321	0.98887
BP_GO:0032769_negative_regulation_of_monooxygenase_activity	0.836531	0.98887
CC_GO:0030894_replisome	0.83661	0.98887
BP_GO:0035622_intrahepatic_bile_duct_development	0.836751	0.98887
BP_GO:0051299_centrosome_separation	0.836843	0.98887
BP_GO:0060040_retinal_bipolar_neuron_differentiation	0.836863	0.98887
BP_GO:1905962_glutamatergic_neuron_differentiation	0.836863	0.98887
MF_GO:1990948_ubiquitin_ligase_inhibitor_activity	0.836868	0.98887
BP_GO:0090086_negative_regulation_of_protein_deubiquitination	0.836883	0.98887
MF_GO:0051059_NF-kappaB_binding	0.836914	0.98887
BP_GO:2001171_positive_regulation_of_ATP_biosynthetic_process	0.837012	0.98887
BP_GO:1902548_negative_regulation_of_cellular_response_to_vascular_endothelial_growth_factor_stimulus	0.837163	0.98887
MF_GO:0061629_RNA_polymerase_II-specific_DNA-binding_transcription_factor_binding	0.83723	0.98887
BP_GO:0090427_activation_of_meiosis	0.837343	0.98887
CC_GO:0033180_proton-transporting_V-type_ATPase,_V1_domain	0.837356	0.98887
BP_GO:0060037_pharyngeal_system_development	0.837394	0.98887
BP_GO:0043174_nucleoside_salvage	0.837419	0.98887
MF_GO:0017018_myosin_phosphatase_activity	0.837428	0.98887
BP_GO:0014883_transition_between_fast_and_slow_fiber	0.83754	0.98887
BP_GO:0019693_ribose_phosphate_metabolic_process	0.837624	0.98887
BP_GO:1903998_regulation_of_eating_behavior	0.837633	0.98887
MF_GO:0043531_ADP_binding	0.837658	0.98887
BP_GO:1904294_positive_regulation_of_ERAD_pathway	0.837727	0.98887
BP_GO:1905912_regulation_of_calcium_ion_export_across_plasma_membrane	0.83785	0.98887
MF_GO:0030619_U1_snRNA_binding	0.83794	0.98887
BP_GO:0090311_regulation_of_protein_deacetylation	0.83795	0.98887
BP_GO:0019673_GDP-mannose_metabolic_process	0.837972	0.98887
BP_GO:0070537_histone_H2A_K63-linked_deubiquitination	0.837996	0.98887
BP_GO:0002175_protein_localization_to_paranode_region_of_axon	0.838156	0.98887
BP_GO:0031646_positive_regulation_of_nervous_system_process	0.838226	0.98887
BP_GO:1903525_regulation_of_membrane_tubulation	0.838258	0.98887
BP_GO:0033085_negative_regulation_of_T_cell_differentiation_in_thymus	0.838318	0.98887
MF_GO:0033765_steroid_dehydrogenase_activity,_acting_on_the_CH-CH_group_of_donors	0.838355	0.98887
MF_GO:0047751_cholestenone_5-alpha-reductase_activity	0.838355	0.98887
MF_GO:0003865_3-oxo-5-alpha-steroid_4-dehydrogenase_activity	0.838355	0.98887
BP_GO:0042795_snRNA_transcription_by_RNA_polymerase_II	0.838493	0.98887
MF_GO:0015229_L-ascorbic_acid_transmembrane_transporter_activity	0.838636	0.98887
BP_GO:0015882_L-ascorbic_acid_transmembrane_transport	0.838636	0.98887
BP_GO:0070904_transepithelial_L-ascorbic_acid_transport	0.838636	0.98887
MF_GO:0008520_L-ascorbate:sodium_symporter_activity	0.838636	0.98887
BP_GO:0061684_chaperone-mediated_autophagy	0.838647	0.98887
BP_GO:0046385_deoxyribose_phosphate_biosynthetic_process	0.838718	0.98887
BP_GO:0009265_2'-deoxyribonucleotide_biosynthetic_process	0.838718	0.98887
BP_GO:0016102_diterpenoid_biosynthetic_process	0.838857	0.98887
BP_GO:0048645_animal_organ_formation	0.838868	0.98887
BP_GO:0065002_intracellular_protein_transmembrane_transport	0.83887	0.98887
BP_GO:0072498_embryonic_skeletal_joint_development	0.839048	0.98887
BP_GO:0006066_alcohol_metabolic_process	0.839052	0.98887
BP_GO:1902306_negative_regulation_of_sodium_ion_transmembrane_transport	0.839065	0.98887
BP_GO:0060840_artery_development	0.839078	0.98887
BP_GO:0006936_muscle_contraction	0.839085	0.98887
BP_GO:1904059_regulation_of_locomotor_rhythm	0.839117	0.98887
BP_GO:0002548_monocyte_chemotaxis	0.839191	0.98887
BP_GO:0007168_receptor_guanylyl_cyclase_signaling_pathway	0.839219	0.98887
MF_GO:0050659_N-acetylgalactosamine_4-sulfate_6-O-sulfotransferase_activity	0.839223	0.98887
BP_GO:0016081_synaptic_vesicle_docking	0.839684	0.989321
BP_GO:0060430_lung_saccule_development	0.839738	0.989321
MF_GO:0036094_small_molecule_binding	0.839784	0.989321
CC_GO:0036379_myofilament	0.83992	0.989411
BP_GO:0071033_nuclear_retention_of_pre-mRNA_at_the_site_of_transcription	0.840108	0.989562
BP_GO:0090497_mesenchymal_cell_migration	0.8402	0.989588
CC_GO:0045120_pronucleus	0.840249	0.989588
BP_GO:0016095_polyprenol_catabolic_process	0.840533	0.989853
BP_GO:0030534_adult_behavior	0.840866	0.990024
BP_GO:1990910_response_to_hypobaric_hypoxia	0.840869	0.990024
MF_GO:0030976_thiamine_pyrophosphate_binding	0.840908	0.990024
BP_GO:0046068_cGMP_metabolic_process	0.840917	0.990024
BP_GO:0060675_ureteric_bud_morphogenesis	0.841144	0.990153
BP_GO:0019563_glycerol_catabolic_process	0.841145	0.990153
BP_GO:0050893_sensory_processing	0.841234	0.990163
CC_GO:0015935_small_ribosomal_subunit	0.841273	0.990163
BP_GO:1990036_calcium_ion_import_into_sarcoplasmic_reticulum	0.841435	0.990187
BP_GO:0010452_histone_H3-K36_methylation	0.841471	0.990187
MF_GO:0046975_histone_methyltransferase_activity_(H3-K36_specific)	0.841471	0.990187
BP_GO:0051905_establishment_of_pigment_granule_localization	0.841687	0.990341
BP_GO:0008207_C21-steroid_hormone_metabolic_process	0.841746	0.990341
BP_GO:0060324_face_development	0.841811	0.990341
BP_GO:0061734_parkin-mediated_stimulation_of_mitophagy_in_response_to_mitochondrial_depolarization	0.841841	0.990341
BP_GO:0042350_GDP-L-fucose_biosynthetic_process	0.84191	0.990352
BP_GO:0048025_negative_regulation_of_mRNA_splicing,_via_spliceosome	0.841979	0.990364
BP_GO:0051204_protein_insertion_into_mitochondrial_membrane	0.84217	0.990472
BP_GO:0070507_regulation_of_microtubule_cytoskeleton_organization	0.842196	0.990472
CC_GO:0044294_dendritic_growth_cone	0.842305	0.990472
BP_GO:0035137_hindlimb_morphogenesis	0.842361	0.990472
BP_GO:0061046_regulation_of_branching_involved_in_lung_morphogenesis	0.84237	0.990472
BP_GO:0060510_type_II_pneumocyte_differentiation	0.842428	0.990472
CC_GO:0005682_U5_snRNP	0.842576	0.990539
BP_GO:0005978_glycogen_biosynthetic_process	0.842664	0.990539
BP_GO:0009250_glucan_biosynthetic_process	0.842664	0.990539
BP_GO:0034384_high-density_lipoprotein_particle_clearance	0.842879	0.990693
BP_GO:0016070_RNA_metabolic_process	0.842923	0.990693
BP_GO:2001020_regulation_of_response_to_DNA_damage_stimulus	0.842973	0.990693
MF_GO:0015464_acetylcholine_receptor_activity	0.843143	0.990772
MF_GO:0022852_glycine-gated_chloride_ion_channel_activity	0.843188	0.990772
BP_GO:2000543_positive_regulation_of_gastrulation	0.843283	0.990772
BP_GO:0046390_ribose_phosphate_biosynthetic_process	0.843421	0.990772
BP_GO:0044827_modulation_by_host_of_viral_genome_replication	0.843435	0.990772
BP_GO:0016579_protein_deubiquitination	0.843488	0.990772
MF_GO:0071633_dihydroceramidase_activity	0.843574	0.990772
BP_GO:0043129_surfactant_homeostasis	0.84386	0.990772
BP_GO:0055062_phosphate_ion_homeostasis	0.843935	0.990772
BP_GO:0072506_trivalent_inorganic_anion_homeostasis	0.843935	0.990772
BP_GO:0046838_phosphorylated_carbohydrate_dephosphorylation	0.843974	0.990772
BP_GO:0033034_positive_regulation_of_myeloid_cell_apoptotic_process	0.844283	0.990772
BP_GO:0052199_negative_regulation_of_catalytic_activity_in_other_organism_involved_in_symbiotic_interaction	0.84434	0.990772
BP_GO:1903527_positive_regulation_of_membrane_tubulation	0.844368	0.990772
BP_GO:0045046_protein_import_into_peroxisome_membrane	0.844441	0.990772
BP_GO:0048087_positive_regulation_of_developmental_pigmentation	0.844463	0.990772
CC_GO:0005967_mitochondrial_pyruvate_dehydrogenase_complex	0.844489	0.990772
BP_GO:0010569_regulation_of_double-strand_break_repair_via_homologous_recombination	0.844545	0.990772
MF_GO:0004725_protein_tyrosine_phosphatase_activity	0.844578	0.990772
BP_GO:1990962_xenobiotic_transport_across_blood-brain_barrier	0.84464	0.990772
CC_GO:0042709_succinate-CoA_ligase_complex	0.844648	0.990772
MF_GO:0004775_succinate-CoA_ligase_(ADP-forming)_activity	0.844648	0.990772
MF_GO:0004776_succinate-CoA_ligase_(GDP-forming)_activity	0.844648	0.990772
MF_GO:0004774_succinate-CoA_ligase_activity	0.844648	0.990772
BP_GO:0035929_steroid_hormone_secretion	0.84466	0.990772
BP_GO:0035967_cellular_response_to_topologically_incorrect_protein	0.844729	0.990772
BP_GO:0044255_cellular_lipid_metabolic_process	0.844801	0.990772
MF_GO:0045322_unmethylated_CpG_binding	0.844829	0.990772
BP_GO:1902932_positive_regulation_of_alcohol_biosynthetic_process	0.844859	0.990772
BP_GO:1901836_regulation_of_transcription_of_nucleolar_large_rRNA_by_RNA_polymerase_I	0.844967	0.990772
BP_GO:0021957_corticospinal_tract_morphogenesis	0.845161	0.990772
MF_GO:0010856_adenylate_cyclase_activator_activity	0.845232	0.990772
BP_GO:0060612_adipose_tissue_development	0.845296	0.990772
BP_GO:0010887_negative_regulation_of_cholesterol_storage	0.845357	0.990772
BP_GO:1903984_positive_regulation_of_TRAIL-activated_apoptotic_signaling_pathway	0.845405	0.990772
BP_GO:0003014_renal_system_process	0.845423	0.990772
BP_GO:0001967_suckling_behavior	0.845447	0.990772
BP_GO:0033152_immunoglobulin_V(D)J_recombination	0.845559	0.990772
BP_GO:0033138_positive_regulation_of_peptidyl-serine_phosphorylation	0.845616	0.990772
BP_GO:0006168_adenine_salvage	0.845623	0.990772
MF_GO:0030742_GTP-dependent_protein_binding	0.845681	0.990772
MF_GO:0001162_RNA_polymerase_II_intronic_transcription_regulatory_region_sequence-specific_DNA_binding	0.845697	0.990772
BP_GO:0046168_glycerol-3-phosphate_catabolic_process	0.846003	0.990772
MF_GO:0047952_glycerol-3-phosphate_dehydrogenase_[NAD(P)+]_activity	0.846003	0.990772
MF_GO:0004367_glycerol-3-phosphate_dehydrogenase_[NAD+]_activity	0.846003	0.990772
MF_GO:0048763_calcium-induced_calcium_release_activity	0.846066	0.990772
MF_GO:0046920_alpha-(1->3)-fucosyltransferase_activity	0.846075	0.990772
BP_GO:0097102_endothelial_tip_cell_fate_specification	0.846139	0.990772
BP_GO:1903445_protein_transport_from_ciliary_membrane_to_plasma_membrane	0.846166	0.990772
BP_GO:0031448_positive_regulation_of_fast-twitch_skeletal_muscle_fiber_contraction	0.846302	0.990772
BP_GO:0031446_regulation_of_fast-twitch_skeletal_muscle_fiber_contraction	0.846302	0.990772
BP_GO:0048679_regulation_of_axon_regeneration	0.846338	0.990772
BP_GO:2000059_negative_regulation_of_ubiquitin-dependent_protein_catabolic_process	0.846403	0.990772
BP_GO:1990918_double-strand_break_repair_involved_in_meiotic_recombination	0.84645	0.990772
BP_GO:0006001_fructose_catabolic_process	0.84647	0.990772
BP_GO:0061624_fructose_catabolic_process_to_hydroxyacetone_phosphate_and_glyceraldehyde-3-phosphate	0.84647	0.990772
BP_GO:0044338_canonical_Wnt_signaling_pathway_involved_in_mesenchymal_stem_cell_differentiation	0.846471	0.990772
BP_GO:0035116_embryonic_hindlimb_morphogenesis	0.846494	0.990772
MF_GO:0005283_amino_acid:sodium_symporter_activity	0.846645	0.990879
MF_GO:0035671_enone_reductase_activity	0.846869	0.991024
BP_GO:0062125_regulation_of_mitochondrial_gene_expression	0.846888	0.991024
BP_GO:0070131_positive_regulation_of_mitochondrial_translation	0.847207	0.991222
BP_GO:0090175_regulation_of_establishment_of_planar_polarity	0.847212	0.991222
BP_GO:0044270_cellular_nitrogen_compound_catabolic_process	0.847236	0.991222
MF_GO:0035034_histone_acetyltransferase_regulator_activity	0.847493	0.991271
MF_GO:1901480_oleate_transmembrane_transporter_activity	0.847601	0.991271
MF_GO:0017162_aryl_hydrocarbon_receptor_binding	0.847632	0.991271
BP_GO:0019362_pyridine_nucleotide_metabolic_process	0.847655	0.991271
BP_GO:0046496_nicotinamide_nucleotide_metabolic_process	0.847655	0.991271
BP_GO:0019637_organophosphate_metabolic_process	0.847697	0.991271
MF_GO:0005046_KDEL_sequence_binding	0.847729	0.991271
BP_GO:0031346_positive_regulation_of_cell_projection_organization	0.847857	0.991271
BP_GO:0050923_regulation_of_negative_chemotaxis	0.847903	0.991271
BP_GO:0042747_circadian_sleep/wake_cycle,_REM_sleep	0.847952	0.991271
BP_GO:0055006_cardiac_cell_development	0.848048	0.991271
BP_GO:0021794_thalamus_development	0.848051	0.991271
BP_GO:0021785_branchiomotor_neuron_axon_guidance	0.848111	0.991271
MF_GO:0055131_C3HC4-type_RING_finger_domain_binding	0.848216	0.991271
BP_GO:0060323_head_morphogenesis	0.848434	0.991271
BP_GO:0006644_phospholipid_metabolic_process	0.848475	0.991271
BP_GO:0090271_positive_regulation_of_fibroblast_growth_factor_production	0.848664	0.991271
BP_GO:0061087_positive_regulation_of_histone_H3-K27_methylation	0.848689	0.991271
MF_GO:2001070_starch_binding	0.848696	0.991271
MF_GO:0016653_oxidoreductase_activity,_acting_on_NAD(P)H,_heme_protein_as_acceptor	0.848754	0.991271
BP_GO:0019359_nicotinamide_nucleotide_biosynthetic_process	0.848784	0.991271
BP_GO:0019363_pyridine_nucleotide_biosynthetic_process	0.848784	0.991271
BP_GO:1901215_negative_regulation_of_neuron_death	0.848789	0.991271
BP_GO:0050996_positive_regulation_of_lipid_catabolic_process	0.848883	0.991271
BP_GO:0046098_guanine_metabolic_process	0.848915	0.991271
BP_GO:0032024_positive_regulation_of_insulin_secretion	0.848923	0.991271
BP_GO:0015990_electron_transport_coupled_proton_transport	0.848961	0.991271
BP_GO:0015988_energy_coupled_proton_transmembrane_transport,_against_electrochemical_gradient	0.848961	0.991271
BP_GO:0006678_glucosylceramide_metabolic_process	0.849005	0.991271
BP_GO:1905132_regulation_of_meiotic_chromosome_separation	0.849134	0.991282
BP_GO:1902102_regulation_of_metaphase/anaphase_transition_of_meiotic_cell_cycle	0.849134	0.991282
CC_GO:0035253_ciliary_rootlet	0.849441	0.991492
CC_GO:0030687_preribosome,_large_subunit_precursor	0.849487	0.991492
BP_GO:0000904_cell_morphogenesis_involved_in_differentiation	0.849509	0.991492
BP_GO:0009135_purine_nucleoside_diphosphate_metabolic_process	0.849686	0.991492
BP_GO:0009179_purine_ribonucleoside_diphosphate_metabolic_process	0.849686	0.991492
MF_GO:0005542_folic_acid_binding	0.849732	0.991492
BP_GO:0043517_positive_regulation_of_DNA_damage_response,_signal_transduction_by_p53_class_mediator	0.849744	0.991492
BP_GO:0090184_positive_regulation_of_kidney_development	0.84985	0.991492
BP_GO:0008637_apoptotic_mitochondrial_changes	0.849862	0.991492
MF_GO:0140037_sumo-dependent_protein_binding	0.84991	0.991492
BP_GO:0007218_neuropeptide_signaling_pathway	0.850166	0.991721
BP_GO:0034311_diol_metabolic_process	0.850245	0.991739
MF_GO:0031489_myosin_V_binding	0.850347	0.991739
MF_GO:0005313_L-glutamate_transmembrane_transporter_activity	0.85036	0.991739
CC_GO:0000346_transcription_export_complex	0.850557	0.991899
BP_GO:0032792_negative_regulation_of_CREB_transcription_factor_activity	0.850813	0.992083
BP_GO:0046889_positive_regulation_of_lipid_biosynthetic_process	0.850834	0.992083
BP_GO:0018201_peptidyl-glycine_modification	0.851213	0.992209
MF_GO:0004996_thyroid-stimulating_hormone_receptor_activity	0.851268	0.992209
BP_GO:0038194_thyroid-stimulating_hormone_signaling_pathway	0.851268	0.992209
MF_GO:0033265_choline_binding	0.851268	0.992209
BP_GO:0043552_positive_regulation_of_phosphatidylinositol_3-kinase_activity	0.851283	0.992209
BP_GO:0036295_cellular_response_to_increased_oxygen_levels	0.8513	0.992209
BP_GO:0051561_positive_regulation_of_mitochondrial_calcium_ion_concentration	0.851543	0.992404
BP_GO:0019853_L-ascorbic_acid_biosynthetic_process	0.851586	0.992404
MF_GO:0016840_carbon-nitrogen_lyase_activity	0.851893	0.992633
BP_GO:1904253_positive_regulation_of_bile_acid_metabolic_process	0.851961	0.992633
BP_GO:0070859_positive_regulation_of_bile_acid_biosynthetic_process	0.851961	0.992633
BP_GO:0060008_Sertoli_cell_differentiation	0.852178	0.992816
BP_GO:0003341_cilium_movement	0.852259	0.99284
MF_GO:0005536_glucose_binding	0.852333	0.992857
BP_GO:0003351_epithelial_cilium_movement_involved_in_extracellular_fluid_movement	0.852592	0.993089
BP_GO:0048070_regulation_of_developmental_pigmentation	0.852784	0.993243
MF_GO:0035373_chondroitin_sulfate_proteoglycan_binding	0.852889	0.993287
BP_GO:0071307_cellular_response_to_vitamin_K	0.852987	0.993287
BP_GO:0010512_negative_regulation_of_phosphatidylinositol_biosynthetic_process	0.853014	0.993287
MF_GO:0004983_neuropeptide_Y_receptor_activity	0.853061	0.993287
BP_GO:0060693_regulation_of_branching_involved_in_salivary_gland_morphogenesis	0.853163	0.993337
BP_GO:0071929_alpha-tubulin_acetylation	0.853356	0.993492
BP_GO:0061052_negative_regulation_of_cell_growth_involved_in_cardiac_muscle_cell_development	0.853459	0.993543
BP_GO:2000660_negative_regulation_of_interleukin-1-mediated_signaling_pathway	0.85354	0.993555
BP_GO:0043173_nucleotide_salvage	0.853641	0.993555
CC_GO:0044214_spanning_component_of_plasma_membrane	0.853649	0.993555
CC_GO:0070822_Sin3-type_complex	0.854062	0.993966
BP_GO:1904886_beta-catenin_destruction_complex_disassembly	0.854185	0.99404
CC_GO:0005784_Sec61_translocon_complex	0.854358	0.994065
BP_GO:0031111_negative_regulation_of_microtubule_polymerization_or_depolymerization	0.854416	0.994065
MF_GO:0071253_connexin_binding	0.854474	0.994065
BP_GO:0006545_glycine_biosynthetic_process	0.85455	0.994065
MF_GO:0043035_chromatin_insulator_sequence_binding	0.854623	0.994065
BP_GO:0009226_nucleotide-sugar_biosynthetic_process	0.854633	0.994065
BP_GO:0080182_histone_H3-K4_trimethylation	0.854879	0.994065
BP_GO:0043255_regulation_of_carbohydrate_biosynthetic_process	0.855058	0.994065
BP_GO:1901362_organic_cyclic_compound_biosynthetic_process	0.855146	0.994065
BP_GO:0060079_excitatory_postsynaptic_potential	0.855207	0.994065
BP_GO:1904506_negative_regulation_of_telomere_maintenance_in_response_to_DNA_damage	0.855288	0.994065
BP_GO:1904505_regulation_of_telomere_maintenance_in_response_to_DNA_damage	0.855288	0.994065
BP_GO:0045636_positive_regulation_of_melanocyte_differentiation	0.855307	0.994065
BP_GO:0034392_negative_regulation_of_smooth_muscle_cell_apoptotic_process	0.855328	0.994065
BP_GO:0045188_regulation_of_circadian_sleep/wake_cycle,_non-REM_sleep	0.855403	0.994065
BP_GO:0006775_fat-soluble_vitamin_metabolic_process	0.855422	0.994065
MF_GO:0008532_N-acetyllactosaminide_beta-1,3-N-acetylglucosaminyltransferase_activity	0.855433	0.994065
MF_GO:0004657_proline_dehydrogenase_activity	0.855502	0.994065
BP_GO:0032055_negative_regulation_of_translation_in_response_to_stress	0.855592	0.994065
MF_GO:0003986_acetyl-CoA_hydrolase_activity	0.855638	0.994065
BP_GO:0010750_positive_regulation_of_nitric_oxide_mediated_signal_transduction	0.855638	0.994065
BP_GO:0006580_ethanolamine_metabolic_process	0.855762	0.994065
MF_GO:0004995_tachykinin_receptor_activity	0.855838	0.994065
BP_GO:1905916_negative_regulation_of_cell_differentiation_involved_in_phenotypic_switching	0.855866	0.994065
BP_GO:1905931_negative_regulation_of_vascular_associated_smooth_muscle_cell_differentiation_involved_in_phenotypic_switching	0.855866	0.994065
BP_GO:1900240_negative_regulation_of_phenotypic_switching	0.855866	0.994065
CC_GO:1990726_Lsm1-7-Pat1_complex	0.855909	0.994065
BP_GO:0039507_suppression_by_virus_of_host_molecular_function	0.856152	0.994065
BP_GO:0052055_modulation_by_symbiont_of_host_molecular_function	0.856152	0.994065
BP_GO:0052056_negative_regulation_by_symbiont_of_host_molecular_function	0.856152	0.994065
BP_GO:0039506_modulation_by_virus_of_host_molecular_function	0.856152	0.994065
BP_GO:1900748_positive_regulation_of_vascular_endothelial_growth_factor_signaling_pathway	0.856169	0.994065
BP_GO:2000503_positive_regulation_of_natural_killer_cell_chemotaxis	0.856178	0.994065
BP_GO:0035303_regulation_of_dephosphorylation	0.856303	0.99408
BP_GO:0006886_intracellular_protein_transport	0.856344	0.99408
BP_GO:0032401_establishment_of_melanosome_localization	0.85637	0.99408
MF_GO:0008188_neuropeptide_receptor_activity	0.856659	0.994252
MF_GO:0004471_malate_dehydrogenase_(decarboxylating)_(NAD+)_activity	0.856749	0.994252
MF_GO:0004473_malate_dehydrogenase_(decarboxylating)_(NADP+)_activity	0.856749	0.994252
BP_GO:0002326_B_cell_lineage_commitment	0.856758	0.994252
BP_GO:1903937_response_to_acrylamide	0.856826	0.994262
CC_GO:0000812_Swr1_complex	0.856927	0.994288
BP_GO:0039520_induction_by_virus_of_host_autophagy	0.856981	0.994288
BP_GO:0010908_regulation_of_heparan_sulfate_proteoglycan_biosynthetic_process	0.857087	0.994288
BP_GO:0010909_positive_regulation_of_heparan_sulfate_proteoglycan_biosynthetic_process	0.857087	0.994288
BP_GO:0099536_synaptic_signaling	0.857541	0.994746
BP_GO:0031669_cellular_response_to_nutrient_levels	0.857625	0.994773
MF_GO:0042813_Wnt-activated_receptor_activity	0.857889	0.99501
BP_GO:2000118_regulation_of_sodium-dependent_phosphate_transport	0.857962	0.995026
BP_GO:0036022_limb_joint_morphogenesis	0.858161	0.995161
BP_GO:0032077_positive_regulation_of_deoxyribonuclease_activity	0.858214	0.995161
BP_GO:0060964_regulation_of_gene_silencing_by_miRNA	0.858266	0.995161
MF_GO:0017002_activin-activated_receptor_activity	0.858372	0.995161
BP_GO:0032954_regulation_of_cytokinetic_process	0.858559	0.995161
BP_GO:0071867_response_to_monoamine	0.858633	0.995161
BP_GO:0071869_response_to_catecholamine	0.858633	0.995161
BP_GO:0046968_peptide_antigen_transport	0.858706	0.995161
MF_GO:0008569_ATP-dependent_microtubule_motor_activity,_minus-end-directed	0.858748	0.995161
BP_GO:0097428_protein_maturation_by_iron-sulfur_cluster_transfer	0.858754	0.995161
BP_GO:0042594_response_to_starvation	0.858769	0.995161
MF_GO:0016885_ligase_activity,_forming_carbon-carbon_bonds	0.858796	0.995161
MF_GO:0016841_ammonia-lyase_activity	0.858925	0.995217
CC_GO:0035060_brahma_complex	0.858999	0.995217
BP_GO:0014896_muscle_hypertrophy	0.859025	0.995217
CC_GO:0030849_autosome	0.859474	0.995669
BP_GO:1905448_positive_regulation_of_mitochondrial_ATP_synthesis_coupled_electron_transport	0.859612	0.995759
BP_GO:0003266_regulation_of_secondary_heart_field_cardioblast_proliferation	0.859855	0.995766
BP_GO:0031503_protein-containing_complex_localization	0.859874	0.995766
BP_GO:0014041_regulation_of_neuron_maturation	0.859884	0.995766
MF_GO:0048531_beta-1,3-galactosyltransferase_activity	0.859905	0.995766
CC_GO:0098890_extrinsic_component_of_postsynaptic_membrane	0.859917	0.995766
MF_GO:0051539_4_iron,_4_sulfur_cluster_binding	0.860097	0.995847
BP_GO:0006368_transcription_elongation_from_RNA_polymerase_II_promoter	0.860149	0.995847
MF_GO:0034739_histone_deacetylase_activity_(H4-K16_specific)	0.860167	0.995847
CC_GO:0061827_sperm_head	0.860269	0.995897
BP_GO:1900736_regulation_of_phospholipase_C-activating_G_protein-coupled_receptor_signaling_pathway	0.860458	0.995904
BP_GO:0060688_regulation_of_morphogenesis_of_a_branching_structure	0.860628	0.995904
MF_GO:0017046_peptide_hormone_binding	0.860675	0.995904
MF_GO:0055105_ubiquitin-protein_transferase_inhibitor_activity	0.860747	0.995904
BP_GO:0061037_negative_regulation_of_cartilage_development	0.860771	0.995904
BP_GO:1903436_regulation_of_mitotic_cytokinetic_process	0.860951	0.995904
BP_GO:1903438_positive_regulation_of_mitotic_cytokinetic_process	0.860951	0.995904
BP_GO:1903490_positive_regulation_of_mitotic_cytokinesis	0.860951	0.995904
BP_GO:0048194_Golgi_vesicle_budding	0.860998	0.995904
MF_GO:0043178_alcohol_binding	0.861014	0.995904
MF_GO:0004832_valine-tRNA_ligase_activity	0.861129	0.995904
BP_GO:0006438_valyl-tRNA_aminoacylation	0.861129	0.995904
BP_GO:0002087_regulation_of_respiratory_gaseous_exchange_by_nervous_system_process	0.861169	0.995904
BP_GO:0045168_cell-cell_signaling_involved_in_cell_fate_commitment	0.86137	0.995904
BP_GO:0046331_lateral_inhibition	0.86137	0.995904
BP_GO:0055017_cardiac_muscle_tissue_growth	0.861382	0.995904
BP_GO:0014887_cardiac_muscle_adaptation	0.861413	0.995904
BP_GO:0003299_muscle_hypertrophy_in_response_to_stress	0.861413	0.995904
BP_GO:0014898_cardiac_muscle_hypertrophy_in_response_to_stress	0.861413	0.995904
MF_GO:0038025_reelin_receptor_activity	0.86166	0.996065
MF_GO:0015450_P-P-bond-hydrolysis-driven_protein_transmembrane_transporter_activity	0.86173	0.996065
BP_GO:0006271_DNA_strand_elongation_involved_in_DNA_replication	0.861784	0.996065
CC_GO:0030897_HOPS_complex	0.861792	0.996065
MF_GO:0046997_oxidoreductase_activity,_acting_on_the_CH-NH_group_of_donors,_flavin_as_acceptor	0.861863	0.996078
BP_GO:0051956_negative_regulation_of_amino_acid_transport	0.861995	0.996162
BP_GO:0032847_regulation_of_cellular_pH_reduction	0.862066	0.996164
MF_GO:0016788_hydrolase_activity,_acting_on_ester_bonds	0.862117	0.996164
BP_GO:0006105_succinate_metabolic_process	0.862226	0.996168
BP_GO:0008627_intrinsic_apoptotic_signaling_pathway_in_response_to_osmotic_stress	0.862342	0.996168
BP_GO:0035437_maintenance_of_protein_localization_in_endoplasmic_reticulum	0.862424	0.996168
MF_GO:0035402_histone_kinase_activity_(H3-T11_specific)	0.862443	0.996168
BP_GO:0035407_histone_H3-T11_phosphorylation	0.862443	0.996168
BP_GO:0002040_sprouting_angiogenesis	0.862479	0.996168
BP_GO:0009822_alkaloid_catabolic_process	0.862565	0.996171
BP_GO:0006607_NLS-bearing_protein_import_into_nucleus	0.862602	0.996171
BP_GO:0051052_regulation_of_DNA_metabolic_process	0.863018	0.996202
MF_GO:0005109_frizzled_binding	0.86306	0.996202
BP_GO:0015851_nucleobase_transport	0.863176	0.996202
BP_GO:0072075_metanephric_mesenchyme_development	0.863179	0.996202
BP_GO:0010587_miRNA_catabolic_process	0.863503	0.996202
CC_GO:0098685_Schaffer_collateral_-_CA1_synapse	0.863514	0.996202
BP_GO:0070646_protein_modification_by_small_protein_removal	0.863529	0.996202
BP_GO:0021960_anterior_commissure_morphogenesis	0.863561	0.996202
BP_GO:0006650_glycerophospholipid_metabolic_process	0.863593	0.996202
BP_GO:0046719_regulation_by_virus_of_viral_protein_levels_in_host_cell	0.863633	0.996202
BP_GO:0006558_L-phenylalanine_metabolic_process	0.863644	0.996202
BP_GO:0006559_L-phenylalanine_catabolic_process	0.863644	0.996202
BP_GO:1902222_erythrose_4-phosphate/phosphoenolpyruvate_family_amino_acid_catabolic_process	0.863644	0.996202
BP_GO:1902221_erythrose_4-phosphate/phosphoenolpyruvate_family_amino_acid_metabolic_process	0.863644	0.996202
CC_GO:0032589_neuron_projection_membrane	0.863694	0.996202
BP_GO:0009157_deoxyribonucleoside_monophosphate_biosynthetic_process	0.863712	0.996202
CC_GO:0061574_ASAP_complex	0.863724	0.996202
MF_GO:1990226_histone_methyltransferase_binding	0.863799	0.996202
BP_GO:0032435_negative_regulation_of_proteasomal_ubiquitin-dependent_protein_catabolic_process	0.863822	0.996202
BP_GO:0002026_regulation_of_the_force_of_heart_contraction	0.863826	0.996202
BP_GO:1900746_regulation_of_vascular_endothelial_growth_factor_signaling_pathway	0.864138	0.996263
CC_GO:1990030_pericellular_basket	0.864148	0.996263
BP_GO:0032875_regulation_of_DNA_endoreduplication	0.864173	0.996263
BP_GO:0034754_cellular_hormone_metabolic_process	0.864214	0.996263
BP_GO:0033599_regulation_of_mammary_gland_epithelial_cell_proliferation	0.864224	0.996263
BP_GO:0046855_inositol_phosphate_dephosphorylation	0.864358	0.996263
BP_GO:0072175_epithelial_tube_formation	0.864407	0.996263
BP_GO:0001580_detection_of_chemical_stimulus_involved_in_sensory_perception_of_bitter_taste	0.864477	0.996263
BP_GO:1901355_response_to_rapamycin	0.864488	0.996263
BP_GO:0098779_positive_regulation_of_mitophagy_in_response_to_mitochondrial_depolarization	0.864618	0.996263
BP_GO:0040010_positive_regulation_of_growth_rate	0.864793	0.996263
BP_GO:0021510_spinal_cord_development	0.864795	0.996263
BP_GO:0099537_trans-synaptic_signaling	0.864855	0.996263
BP_GO:0010831_positive_regulation_of_myotube_differentiation	0.864881	0.996263
BP_GO:1901899_positive_regulation_of_relaxation_of_cardiac_muscle	0.86497	0.996263
BP_GO:0060572_morphogenesis_of_an_epithelial_bud	0.86498	0.996263
BP_GO:0042551_neuron_maturation	0.86498	0.996263
BP_GO:0000272_polysaccharide_catabolic_process	0.865009	0.996263
BP_GO:0021644_vagus_nerve_morphogenesis	0.865144	0.996263
CC_GO:1904423_dehydrodolichyl_diphosphate_synthase_complex	0.865194	0.996263
MF_GO:0045547_dehydrodolichyl_diphosphate_synthase_activity	0.865194	0.996263
BP_GO:0006163_purine_nucleotide_metabolic_process	0.865222	0.996263
CC_GO:0099571_postsynaptic_cytoskeleton	0.865256	0.996263
BP_GO:0000050_urea_cycle	0.865736	0.996391
BP_GO:0071941_nitrogen_cycle_metabolic_process	0.865736	0.996391
BP_GO:0019627_urea_metabolic_process	0.865736	0.996391
CC_GO:0044326_dendritic_spine_neck	0.865775	0.996391
CC_GO:0150005_enzyme_activator_complex	0.865906	0.996391
BP_GO:1902435_regulation_of_male_mating_behavior	0.865963	0.996391
BP_GO:1902437_positive_regulation_of_male_mating_behavior	0.865963	0.996391
BP_GO:1904975_response_to_bleomycin	0.866012	0.996391
BP_GO:1904976_cellular_response_to_bleomycin	0.866012	0.996391
MF_GO:0050661_NADP_binding	0.866038	0.996391
BP_GO:0010976_positive_regulation_of_neuron_projection_development	0.86607	0.996391
BP_GO:0044003_modulation_by_symbiont_of_host_process	0.866086	0.996391
BP_GO:0014029_neural_crest_formation	0.866198	0.996451
BP_GO:0016560_protein_import_into_peroxisome_matrix,_docking	0.866553	0.996712
BP_GO:1901490_regulation_of_lymphangiogenesis	0.866656	0.996712
BP_GO:0051940_regulation_of_catecholamine_uptake_involved_in_synaptic_transmission	0.8667	0.996712
BP_GO:0051584_regulation_of_dopamine_uptake_involved_in_synaptic_transmission	0.8667	0.996712
BP_GO:0071073_positive_regulation_of_phospholipid_biosynthetic_process	0.866725	0.996712
BP_GO:0045214_sarcomere_organization	0.866868	0.996726
BP_GO:1902938_regulation_of_intracellular_calcium_activated_chloride_channel_activity	0.866901	0.996726
BP_GO:0019438_aromatic_compound_biosynthetic_process	0.866916	0.996726
BP_GO:2000194_regulation_of_female_gonad_development	0.866996	0.996748
CC_GO:0036038_MKS_complex	0.867119	0.996822
BP_GO:0001757_somite_specification	0.867417	0.997095
BP_GO:0033278_cell_proliferation_in_midbrain	0.86776	0.997252
BP_GO:0046031_ADP_metabolic_process	0.867847	0.997252
BP_GO:0010138_pyrimidine_ribonucleotide_salvage	0.867853	0.997252
BP_GO:0032262_pyrimidine_nucleotide_salvage	0.867853	0.997252
BP_GO:0044206_UMP_salvage	0.867853	0.997252
BP_GO:0060872_semicircular_canal_development	0.868054	0.997275
BP_GO:0060501_positive_regulation_of_epithelial_cell_proliferation_involved_in_lung_morphogenesis	0.868064	0.997275
BP_GO:0048560_establishment_of_anatomical_structure_orientation	0.868152	0.997275
BP_GO:0034605_cellular_response_to_heat	0.868159	0.997275
BP_GO:1904783_positive_regulation_of_NMDA_glutamate_receptor_activity	0.868178	0.997275
MF_GO:0015562_efflux_transmembrane_transporter_activity	0.868289	0.997275
CC_GO:0016529_sarcoplasmic_reticulum	0.868333	0.997275
CC_GO:1990904_ribonucleoprotein_complex	0.868352	0.997275
MF_GO:0004735_pyrroline-5-carboxylate_reductase_activity	0.868531	0.997411
MF_GO:0016889_endodeoxyribonuclease_activity,_producing_3'-phosphomonoesters	0.868826	0.997681
BP_GO:0043503_skeletal_muscle_fiber_adaptation	0.869154	0.997707
BP_GO:0019551_glutamate_catabolic_process_to_2-oxoglutarate	0.869201	0.997707
MF_GO:0004069_L-aspartate:2-oxoglutarate_aminotransferase_activity	0.869201	0.997707
BP_GO:0006532_aspartate_biosynthetic_process	0.869201	0.997707
BP_GO:0019550_glutamate_catabolic_process_to_aspartate	0.869201	0.997707
BP_GO:1903429_regulation_of_cell_maturation	0.869219	0.997707
MF_GO:0140297_DNA-binding_transcription_factor_binding	0.869269	0.997707
MF_GO:0000309_nicotinamide-nucleotide_adenylyltransferase_activity	0.869412	0.997725
MF_GO:0140142_nucleocytoplasmic_carrier_activity	0.869491	0.997725
BP_GO:0007100_mitotic_centrosome_separation	0.869528	0.997725
BP_GO:0016139_glycoside_catabolic_process	0.869575	0.997725
BP_GO:0098735_positive_regulation_of_the_force_of_heart_contraction	0.869753	0.997725
BP_GO:0032713_negative_regulation_of_interleukin-4_production	0.869822	0.997725
BP_GO:0016137_glycoside_metabolic_process	0.869858	0.997725
BP_GO:0055012_ventricular_cardiac_muscle_cell_differentiation	0.869888	0.997725
BP_GO:0097052_L-kynurenine_metabolic_process	0.869927	0.997725
BP_GO:0009189_deoxyribonucleoside_diphosphate_biosynthetic_process	0.869976	0.997725
BP_GO:0060437_lung_growth	0.870006	0.997725
MF_GO:0070080_titin_Z_domain_binding	0.870075	0.997725
BP_GO:1905051_regulation_of_base-excision_repair	0.870123	0.997725
BP_GO:1905053_positive_regulation_of_base-excision_repair	0.870123	0.997725
BP_GO:0048548_regulation_of_pinocytosis	0.870313	0.99773
BP_GO:0048298_positive_regulation_of_isotype_switching_to_IgA_isotypes	0.870643	0.99773
BP_GO:0090083_regulation_of_inclusion_body_assembly	0.870769	0.99773
BP_GO:0051642_centrosome_localization	0.870903	0.99773
CC_GO:0045273_respiratory_chain_complex_II	0.870945	0.99773
CC_GO:0016342_catenin_complex	0.870966	0.99773
BP_GO:0001552_ovarian_follicle_atresia	0.870969	0.99773
MF_GO:0004594_pantothenate_kinase_activity	0.871069	0.99773
BP_GO:1903025_regulation_of_RNA_polymerase_II_regulatory_region_sequence-specific_DNA_binding	0.871269	0.99773
BP_GO:0060665_regulation_of_branching_involved_in_salivary_gland_morphogenesis_by_mesenchymal-epithelial_signaling	0.871594	0.99773
MF_GO:0036384_cytidine-diphosphatase_activity	0.871739	0.99773
BP_GO:0015800_acidic_amino_acid_transport	0.871809	0.99773
BP_GO:0060592_mammary_gland_formation	0.871817	0.99773
MF_GO:0052901_spermine:oxygen_oxidoreductase_(spermidine-forming)_activity	0.871882	0.99773
BP_GO:0046208_spermine_catabolic_process	0.871882	0.99773
CC_GO:0030532_small_nuclear_ribonucleoprotein_complex	0.872057	0.99773
BP_GO:0000245_spliceosomal_complex_assembly	0.872323	0.99773
BP_GO:0060373_regulation_of_ventricular_cardiac_muscle_cell_membrane_depolarization	0.872427	0.99773
MF_GO:0000030_mannosyltransferase_activity	0.872465	0.99773
MF_GO:0008140_cAMP_response_element_binding_protein_binding	0.872517	0.99773
BP_GO:0010594_regulation_of_endothelial_cell_migration	0.872524	0.99773
MF_GO:0033883_pyridoxal_phosphatase_activity	0.872553	0.99773
BP_GO:0090063_positive_regulation_of_microtubule_nucleation	0.872574	0.99773
BP_GO:1901799_negative_regulation_of_proteasomal_protein_catabolic_process	0.872638	0.99773
BP_GO:0071545_inositol_phosphate_catabolic_process	0.872703	0.99773
BP_GO:1905675_negative_regulation_of_adaptive_immune_memory_response	0.872815	0.99773
MF_GO:0030226_apolipoprotein_receptor_activity	0.872872	0.99773
BP_GO:0120009_intermembrane_lipid_transfer	0.872908	0.99773
BP_GO:0050812_regulation_of_acyl-CoA_biosynthetic_process	0.872989	0.99773
MF_GO:0000213_tRNA-intron_endonuclease_activity	0.873006	0.99773
MF_GO:0030298_receptor_signaling_protein_tyrosine_kinase_activator_activity	0.87303	0.99773
MF_GO:0008401_retinoic_acid_4-hydroxylase_activity	0.873155	0.99773
CC_GO:0005899_insulin_receptor_complex	0.87328	0.99773
BP_GO:0000018_regulation_of_DNA_recombination	0.873359	0.99773
BP_GO:0043401_steroid_hormone_mediated_signaling_pathway	0.873368	0.99773
BP_GO:0042762_regulation_of_sulfur_metabolic_process	0.873403	0.99773
BP_GO:1902511_negative_regulation_of_apoptotic_DNA_fragmentation	0.873416	0.99773
BP_GO:2000402_negative_regulation_of_lymphocyte_migration	0.873515	0.99773
CC_GO:0045239_tricarboxylic_acid_cycle_enzyme_complex	0.873538	0.99773
BP_GO:1903232_melanosome_assembly	0.873623	0.99773
BP_GO:1904049_negative_regulation_of_spontaneous_neurotransmitter_secretion	0.873649	0.99773
MF_GO:1905502_acetyl-CoA_binding	0.873688	0.99773
BP_GO:0060315_negative_regulation_of_ryanodine-sensitive_calcium-release_channel_activity	0.873714	0.99773
CC_GO:0071953_elastic_fiber	0.873757	0.99773
BP_GO:0034391_regulation_of_smooth_muscle_cell_apoptotic_process	0.873817	0.99773
BP_GO:1901538_changes_to_DNA_methylation_involved_in_embryo_development	0.873962	0.99773
BP_GO:0043045_DNA_methylation_involved_in_embryo_development	0.873962	0.99773
BP_GO:2001256_regulation_of_store-operated_calcium_entry	0.874096	0.99773
MF_GO:0015171_amino_acid_transmembrane_transporter_activity	0.874135	0.99773
BP_GO:2000791_negative_regulation_of_mesenchymal_cell_proliferation_involved_in_lung_development	0.874147	0.99773
BP_GO:2000790_regulation_of_mesenchymal_cell_proliferation_involved_in_lung_development	0.874147	0.99773
BP_GO:0072289_metanephric_nephron_tubule_formation	0.874191	0.99773
BP_GO:0001838_embryonic_epithelial_tube_formation	0.874196	0.99773
BP_GO:0018130_heterocycle_biosynthetic_process	0.874215	0.99773
BP_GO:0017126_nucleologenesis	0.874218	0.99773
MF_GO:0016620_oxidoreductase_activity,_acting_on_the_aldehyde_or_oxo_group_of_donors,_NAD_or_NADP_as_acceptor	0.87453	0.99773
MF_GO:0008126_acetylesterase_activity	0.874581	0.99773
BP_GO:0045844_positive_regulation_of_striated_muscle_tissue_development	0.874638	0.99773
BP_GO:0048636_positive_regulation_of_muscle_organ_development	0.874638	0.99773
BP_GO:0061091_regulation_of_phospholipid_translocation	0.874655	0.99773
MF_GO:0061733_peptide-lysine-N-acetyltransferase_activity	0.87466	0.99773
MF_GO:0016520_growth_hormone-releasing_hormone_receptor_activity	0.874667	0.99773
BP_GO:1902730_positive_regulation_of_proteoglycan_biosynthetic_process	0.874745	0.99773
BP_GO:0032413_negative_regulation_of_ion_transmembrane_transporter_activity	0.874906	0.99773
MF_GO:0015225_biotin_transmembrane_transporter_activity	0.874963	0.99773
BP_GO:0015878_biotin_transport	0.874963	0.99773
BP_GO:0046907_intracellular_transport	0.875036	0.99773
BP_GO:0000965_mitochondrial_RNA_3'-end_processing	0.875043	0.99773
BP_GO:0060426_lung_vasculature_development	0.875068	0.99773
BP_GO:0010842_retina_layer_formation	0.875208	0.99773
BP_GO:0060336_negative_regulation_of_interferon-gamma-mediated_signaling_pathway	0.875403	0.99773
BP_GO:0060331_negative_regulation_of_response_to_interferon-gamma	0.875403	0.99773
BP_GO:0055070_copper_ion_homeostasis	0.8755	0.99773
BP_GO:0060173_limb_development	0.875563	0.99773
BP_GO:0048736_appendage_development	0.875563	0.99773
BP_GO:0061140_lung_secretory_cell_differentiation	0.875787	0.99773
MF_GO:0016423_tRNA_(guanine)_methyltransferase_activity	0.875821	0.99773
BP_GO:1901524_regulation_of_mitophagy	0.875936	0.99773
MF_GO:0050811_GABA_receptor_binding	0.875972	0.99773
BP_GO:0009451_RNA_modification	0.875986	0.99773
CC_GO:0005892_acetylcholine-gated_channel_complex	0.876021	0.99773
BP_GO:2001226_negative_regulation_of_chloride_transport	0.876032	0.99773
BP_GO:0050918_positive_chemotaxis	0.876044	0.99773
BP_GO:0010595_positive_regulation_of_endothelial_cell_migration	0.876117	0.99773
BP_GO:1903285_positive_regulation_of_hydrogen_peroxide_catabolic_process	0.876125	0.99773
BP_GO:0044264_cellular_polysaccharide_metabolic_process	0.876132	0.99773
BP_GO:0042738_exogenous_drug_catabolic_process	0.876327	0.99773
BP_GO:0090270_regulation_of_fibroblast_growth_factor_production	0.876369	0.99773
CC_GO:1990589_ATF4-CREB1_transcription_factor_complex	0.876457	0.99773
BP_GO:0009260_ribonucleotide_biosynthetic_process	0.876535	0.99773
BP_GO:0051304_chromosome_separation	0.876539	0.99773
BP_GO:1903251_multi-ciliated_epithelial_cell_differentiation	0.876611	0.99773
BP_GO:0035308_negative_regulation_of_protein_dephosphorylation	0.87663	0.99773
MF_GO:0106019_phosphatidylinositol-4,5-bisphosphate_phosphatase_activity	0.87673	0.99773
BP_GO:0035986_senescence-associated_heterochromatin_focus_assembly	0.876757	0.99773
MF_GO:0008426_protein_kinase_C_inhibitor_activity	0.87678	0.99773
BP_GO:0002658_regulation_of_peripheral_tolerance_induction	0.876803	0.99773
BP_GO:0002660_positive_regulation_of_peripheral_tolerance_induction	0.876803	0.99773
BP_GO:0002654_positive_regulation_of_tolerance_induction_dependent_upon_immune_response	0.876803	0.99773
BP_GO:0072278_metanephric_comma-shaped_body_morphogenesis	0.876943	0.99773
MF_GO:0042943_D-amino_acid_transmembrane_transporter_activity	0.876943	0.99773
BP_GO:0071500_cellular_response_to_nitrosative_stress	0.877051	0.99773
BP_GO:0010676_positive_regulation_of_cellular_carbohydrate_metabolic_process	0.877074	0.99773
BP_GO:0042249_establishment_of_planar_polarity_of_embryonic_epithelium	0.877084	0.99773
BP_GO:0042335_cuticle_development	0.877223	0.99773
BP_GO:0032707_negative_regulation_of_interleukin-23_production	0.877409	0.99773
MF_GO:0032093_SAM_domain_binding	0.877456	0.99773
MF_GO:0043994_histone_acetyltransferase_activity_(H3-K23_specific)	0.877457	0.99773
BP_GO:0043972_histone_H3-K23_acetylation	0.877457	0.99773
BP_GO:0001807_regulation_of_type_IV_hypersensitivity	0.877572	0.99773
MF_GO:0031406_carboxylic_acid_binding	0.877643	0.99773
BP_GO:0043038_amino_acid_activation	0.877647	0.99773
BP_GO:1904885_beta-catenin_destruction_complex_assembly	0.877648	0.99773
BP_GO:0007031_peroxisome_organization	0.877702	0.99773
BP_GO:0072124_regulation_of_glomerular_mesangial_cell_proliferation	0.877726	0.99773
BP_GO:0021897_forebrain_astrocyte_development	0.877758	0.99773
BP_GO:0034641_cellular_nitrogen_compound_metabolic_process	0.877773	0.99773
BP_GO:0009150_purine_ribonucleotide_metabolic_process	0.877789	0.99773
BP_GO:0000105_histidine_biosynthetic_process	0.877874	0.99773
BP_GO:0061743_motor_learning	0.877883	0.99773
BP_GO:0006195_purine_nucleotide_catabolic_process	0.877884	0.99773
CC_GO:0019907_cyclin-dependent_protein_kinase_activating_kinase_holoenzyme_complex	0.877885	0.99773
CC_GO:0070985_transcription_factor_TFIIK_complex	0.877885	0.99773
BP_GO:0035553_oxidative_single-stranded_RNA_demethylation	0.877885	0.99773
BP_GO:0061308_cardiac_neural_crest_cell_development_involved_in_heart_development	0.877929	0.99773
BP_GO:0060513_prostatic_bud_formation	0.877941	0.99773
CC_GO:0036477_somatodendritic_compartment	0.877972	0.99773
MF_GO:0031432_titin_binding	0.878039	0.99773
BP_GO:1902430_negative_regulation_of_amyloid-beta_formation	0.878175	0.99773
BP_GO:0046984_regulation_of_hemoglobin_biosynthetic_process	0.878322	0.99773
MF_GO:0050699_WW_domain_binding	0.878473	0.99773
BP_GO:0016569_covalent_chromatin_modification	0.878488	0.99773
BP_GO:1990481_mRNA_pseudouridine_synthesis	0.878498	0.99773
BP_GO:0010286_heat_acclimation	0.878527	0.99773
BP_GO:0070370_cellular_heat_acclimation	0.878527	0.99773
MF_GO:0004364_glutathione_transferase_activity	0.878663	0.99773
BP_GO:0051621_regulation_of_norepinephrine_uptake	0.878683	0.99773
BP_GO:2000295_regulation_of_hydrogen_peroxide_catabolic_process	0.878754	0.99773
BP_GO:1902946_protein_localization_to_early_endosome	0.878868	0.99773
BP_GO:0014826_vein_smooth_muscle_contraction	0.878923	0.99773
BP_GO:1902108_regulation_of_mitochondrial_membrane_permeability_involved_in_apoptotic_process	0.878932	0.99773
BP_GO:1900377_negative_regulation_of_secondary_metabolite_biosynthetic_process	0.878984	0.99773
BP_GO:0048022_negative_regulation_of_melanin_biosynthetic_process	0.878984	0.99773
BP_GO:0010966_regulation_of_phosphate_transport	0.878994	0.99773
MF_GO:0043621_protein_self-association	0.879298	0.99773
BP_GO:0061009_common_bile_duct_development	0.8793	0.99773
BP_GO:0051354_negative_regulation_of_oxidoreductase_activity	0.879394	0.99773
BP_GO:0007340_acrosome_reaction	0.879406	0.99773
BP_GO:0099183_trans-synaptic_signaling_by_BDNF,_modulating_synaptic_transmission	0.879421	0.99773
BP_GO:0099191_trans-synaptic_signaling_by_BDNF	0.879421	0.99773
BP_GO:0090130_tissue_migration	0.879581	0.99773
CC_GO:0005859_muscle_myosin_complex	0.879688	0.99773
BP_GO:0039529_RIG-I_signaling_pathway	0.879807	0.99773
BP_GO:0005977_glycogen_metabolic_process	0.879861	0.99773
BP_GO:0046174_polyol_catabolic_process	0.879893	0.99773
BP_GO:0006499_N-terminal_protein_myristoylation	0.879895	0.99773
BP_GO:0018377_protein_myristoylation	0.879895	0.99773
CC_GO:0033065_Rad51C-XRCC3_complex	0.879926	0.99773
BP_GO:1990253_cellular_response_to_leucine_starvation	0.879945	0.99773
BP_GO:0120197_mucociliary_clearance	0.880026	0.99773
BP_GO:0002635_negative_regulation_of_germinal_center_formation	0.88004	0.99773
BP_GO:0010637_negative_regulation_of_mitochondrial_fusion	0.880095	0.99773
BP_GO:0030252_growth_hormone_secretion	0.880105	0.99773
BP_GO:0001822_kidney_development	0.880195	0.99773
BP_GO:0097089_methyl-branched_fatty_acid_metabolic_process	0.880292	0.99773
MF_GO:0016434_rRNA_(cytosine)_methyltransferase_activity	0.880299	0.99773
BP_GO:1903744_positive_regulation_of_anterograde_synaptic_vesicle_transport	0.880429	0.99773
BP_GO:1902805_positive_regulation_of_synaptic_vesicle_transport	0.880429	0.99773
BP_GO:0009855_determination_of_bilateral_symmetry	0.880485	0.99773
BP_GO:0043967_histone_H4_acetylation	0.880507	0.99773
BP_GO:1900038_negative_regulation_of_cellular_response_to_hypoxia	0.88063	0.99773
BP_GO:0072277_metanephric_glomerular_capillary_formation	0.880749	0.99773
BP_GO:0098907_regulation_of_SA_node_cell_action_potential	0.880814	0.99773
MF_GO:1990175_EH_domain_binding	0.880817	0.99773
CC_GO:1990184_amino_acid_transport_complex	0.880931	0.99773
BP_GO:0015823_phenylalanine_transport	0.880931	0.99773
BP_GO:0007129_homologous_chromosome_pairing_at_meiosis	0.881133	0.99773
BP_GO:0048511_rhythmic_process	0.881242	0.99773
BP_GO:0060147_regulation_of_posttranscriptional_gene_silencing	0.881312	0.99773
BP_GO:0002089_lens_morphogenesis_in_camera-type_eye	0.881366	0.99773
BP_GO:0009140_pyrimidine_nucleoside_diphosphate_catabolic_process	0.881431	0.99773
BP_GO:0006256_UDP_catabolic_process	0.881431	0.99773
BP_GO:0009195_pyrimidine_ribonucleoside_diphosphate_catabolic_process	0.881431	0.99773
BP_GO:1903430_negative_regulation_of_cell_maturation	0.881439	0.99773
BP_GO:0046219_indolalkylamine_biosynthetic_process	0.881477	0.99773
BP_GO:0042435_indole-containing_compound_biosynthetic_process	0.881477	0.99773
BP_GO:0140013_meiotic_nuclear_division	0.881491	0.99773
BP_GO:0006221_pyrimidine_nucleotide_biosynthetic_process	0.881631	0.99773
BP_GO:0060046_regulation_of_acrosome_reaction	0.881685	0.99773
BP_GO:0060043_regulation_of_cardiac_muscle_cell_proliferation	0.881726	0.99773
MF_GO:0050693_LBD_domain_binding	0.881938	0.99773
MF_GO:0051379_epinephrine_binding	0.881941	0.99773
CC_GO:1990909_Wnt_signalosome	0.881949	0.99773
CC_GO:0034366_spherical_high-density_lipoprotein_particle	0.881989	0.99773
BP_GO:0039534_negative_regulation_of_MDA-5_signaling_pathway	0.882037	0.99773
BP_GO:0039528_cytoplasmic_pattern_recognition_receptor_signaling_pathway_in_response_to_virus	0.88208	0.99773
BP_GO:0006591_ornithine_metabolic_process	0.882212	0.99773
BP_GO:1905651_regulation_of_artery_morphogenesis	0.882213	0.99773
BP_GO:1905653_positive_regulation_of_artery_morphogenesis	0.882213	0.99773
MF_GO:0072590_N-acetyl-L-aspartate-L-glutamate_ligase_activity	0.882247	0.99773
BP_GO:0072088_nephron_epithelium_morphogenesis	0.882282	0.99773
BP_GO:0072078_nephron_tubule_morphogenesis	0.882282	0.99773
MF_GO:0004830_tryptophan-tRNA_ligase_activity	0.88236	0.99773
BP_GO:0006436_tryptophanyl-tRNA_aminoacylation	0.88236	0.99773
MF_GO:0008948_oxaloacetate_decarboxylase_activity	0.882468	0.997773
BP_GO:0032415_regulation_of_sodium:proton_antiporter_activity	0.88257	0.997773
BP_GO:0051896_regulation_of_protein_kinase_B_signaling	0.882695	0.997773
MF_GO:0050072_m7G(5')pppN_diphosphatase_activity	0.8828	0.997773
BP_GO:0006753_nucleoside_phosphate_metabolic_process	0.88282	0.997773
BP_GO:0035281_pre-miRNA_export_from_nucleus	0.882901	0.997773
CC_GO:0042565_RNA_nuclear_export_complex	0.882901	0.997773
BP_GO:0043163_cell_envelope_organization	0.882924	0.997773
BP_GO:0045191_regulation_of_isotype_switching	0.882993	0.997773
BP_GO:1904398_positive_regulation_of_neuromuscular_junction_development	0.883037	0.997773
BP_GO:0048743_positive_regulation_of_skeletal_muscle_fiber_development	0.883058	0.997773
CC_GO:0034045_phagophore_assembly_site_membrane	0.883308	0.997777
BP_GO:1901897_regulation_of_relaxation_of_cardiac_muscle	0.883448	0.997777
MF_GO:0005548_phospholipid_transporter_activity	0.883462	0.997777
BP_GO:0010133_proline_catabolic_process_to_glutamate	0.883486	0.997777
CC_GO:0150051_postsynaptic_Golgi_apparatus	0.88363	0.997777
BP_GO:0016082_synaptic_vesicle_priming	0.883654	0.997777
MF_GO:0003941_L-serine_ammonia-lyase_activity	0.883656	0.997777
MF_GO:0004402_histone_acetyltransferase_activity	0.883672	0.997777
MF_GO:0016671_oxidoreductase_activity,_acting_on_a_sulfur_group_of_donors,_disulfide_as_acceptor	0.883715	0.997777
MF_GO:1990889_H4K20me3_modified_histone_binding	0.883822	0.997777
BP_GO:0034380_high-density_lipoprotein_particle_assembly	0.883967	0.997777
CC_GO:0043186_P_granule	0.884052	0.997777
MF_GO:0140293_ADP-ribosylglutamate_hydrolase_activity	0.884131	0.997777
BP_GO:0140291_peptidyl-glutamate_ADP-deribosylation	0.884131	0.997777
MF_GO:0047389_glycerophosphocholine_phosphodiesterase_activity	0.884202	0.997777
BP_GO:0043616_keratinocyte_proliferation	0.884371	0.997777
BP_GO:0014854_response_to_inactivity	0.884388	0.997777
BP_GO:0090031_positive_regulation_of_steroid_hormone_biosynthetic_process	0.884423	0.997777
BP_GO:1904465_negative_regulation_of_matrix_metallopeptidase_secretion	0.884425	0.997777
BP_GO:0002939_tRNA_N1-guanine_methylation	0.884425	0.997777
BP_GO:0045923_positive_regulation_of_fatty_acid_metabolic_process	0.884426	0.997777
BP_GO:0006107_oxaloacetate_metabolic_process	0.884442	0.997777
BP_GO:0071218_cellular_response_to_misfolded_protein	0.884625	0.997777
MF_GO:0015245_fatty_acid_transmembrane_transporter_activity	0.88473	0.997777
BP_GO:0032229_negative_regulation_of_synaptic_transmission,_GABAergic	0.884965	0.997777
BP_GO:0046010_positive_regulation_of_circadian_sleep/wake_cycle,_non-REM_sleep	0.884969	0.997777
CC_GO:0120114_Sm-like_protein_family_complex	0.885016	0.997777
BP_GO:1904842_response_to_nitroglycerin	0.885093	0.997777
BP_GO:2000224_regulation_of_testosterone_biosynthetic_process	0.885115	0.997777
BP_GO:0010989_negative_regulation_of_low-density_lipoprotein_particle_clearance	0.885189	0.997777
BP_GO:0034470_ncRNA_processing	0.885195	0.997777
MF_GO:0000268_peroxisome_targeting_sequence_binding	0.885252	0.997777
BP_GO:0071373_cellular_response_to_luteinizing_hormone_stimulus	0.885271	0.997777
BP_GO:0005976_polysaccharide_metabolic_process	0.885306	0.997777
BP_GO:1900924_negative_regulation_of_glycine_import_across_plasma_membrane	0.885426	0.997777
BP_GO:1900923_regulation_of_glycine_import_across_plasma_membrane	0.885426	0.997777
BP_GO:0031573_intra-S_DNA_damage_checkpoint	0.885427	0.997777
BP_GO:0051001_negative_regulation_of_nitric-oxide_synthase_activity	0.885457	0.997777
BP_GO:0098969_neurotransmitter_receptor_transport_to_postsynaptic_membrane	0.88546	0.997777
BP_GO:1903540_establishment_of_protein_localization_to_postsynaptic_membrane	0.88546	0.997777
BP_GO:0010615_positive_regulation_of_cardiac_muscle_adaptation	0.885648	0.997853
BP_GO:1903244_positive_regulation_of_cardiac_muscle_hypertrophy_in_response_to_stress	0.885648	0.997853
BP_GO:0042026_protein_refolding	0.885894	0.997858
BP_GO:0090192_regulation_of_glomerulus_development	0.88591	0.997858
MF_GO:0120013_lipid_transfer_activity	0.885916	0.997858
BP_GO:0003197_endocardial_cushion_development	0.88597	0.997858
BP_GO:0061394_regulation_of_transcription_from_RNA_polymerase_II_promoter_in_response_to_arsenic-containing_substance	0.886024	0.997858
BP_GO:0090038_negative_regulation_of_protein_kinase_C_signaling	0.886068	0.997858
MF_GO:0031862_prostanoid_receptor_binding	0.886112	0.997858
BP_GO:0035845_photoreceptor_cell_outer_segment_organization	0.886175	0.997858
BP_GO:0030538_embryonic_genitalia_morphogenesis	0.886465	0.997858
BP_GO:0043137_DNA_replication,_removal_of_RNA_primer	0.886645	0.997858
CC_GO:0090498_extrinsic_component_of_Golgi_membrane	0.8868	0.997858
MF_GO:0070679_inositol_1,4,5_trisphosphate_binding	0.886849	0.997858
BP_GO:0030111_regulation_of_Wnt_signaling_pathway	0.886902	0.997858
MF_GO:0016407_acetyltransferase_activity	0.88703	0.997858
BP_GO:1902644_tertiary_alcohol_metabolic_process	0.887154	0.997858
CC_GO:0030877_beta-catenin_destruction_complex	0.887154	0.997858
BP_GO:0006891_intra-Golgi_vesicle-mediated_transport	0.887185	0.997858
BP_GO:1901863_positive_regulation_of_muscle_tissue_development	0.887187	0.997858
MF_GO:0010340_carboxyl-O-methyltransferase_activity	0.887366	0.997858
MF_GO:0051998_protein_carboxyl_O-methyltransferase_activity	0.887366	0.997858
CC_GO:0000439_transcription_factor_TFIIH_core_complex	0.887402	0.997858
BP_GO:0021952_central_nervous_system_projection_neuron_axonogenesis	0.88752	0.997858
BP_GO:0030049_muscle_filament_sliding	0.887686	0.997858
BP_GO:0033275_actin-myosin_filament_sliding	0.887686	0.997858
BP_GO:0055001_muscle_cell_development	0.887704	0.997858
MF_GO:0051536_iron-sulfur_cluster_binding	0.887751	0.997858
MF_GO:0051540_metal_cluster_binding	0.887751	0.997858
BP_GO:0015879_carnitine_transport	0.887777	0.997858
CC_GO:0033018_sarcoplasmic_reticulum_lumen	0.887812	0.997858
BP_GO:0016259_selenocysteine_metabolic_process	0.887863	0.997858
MF_GO:0003910_DNA_ligase_(ATP)_activity	0.887883	0.997858
MF_GO:0003909_DNA_ligase_activity	0.887883	0.997858
BP_GO:0008065_establishment_of_blood-nerve_barrier	0.887916	0.997858
BP_GO:0001992_regulation_of_systemic_arterial_blood_pressure_by_vasopressin	0.887936	0.997858
BP_GO:0009097_isoleucine_biosynthetic_process	0.887972	0.997858
CC_GO:0008275_gamma-tubulin_small_complex	0.887977	0.997858
BP_GO:1902001_fatty_acid_transmembrane_transport	0.888073	0.997858
CC_GO:1990131_Gtr1-Gtr2_GTPase_complex	0.888178	0.997858
CC_GO:0034448_EGO_complex	0.888178	0.997858
BP_GO:0046618_drug_export	0.888326	0.997858
BP_GO:0033313_meiotic_cell_cycle_checkpoint	0.888359	0.997858
BP_GO:1901031_regulation_of_response_to_reactive_oxygen_species	0.888391	0.997858
BP_GO:0009786_regulation_of_asymmetric_cell_division	0.888439	0.997858
BP_GO:0060314_regulation_of_ryanodine-sensitive_calcium-release_channel_activity	0.888487	0.997858
MF_GO:0004427_inorganic_diphosphatase_activity	0.888635	0.997858
MF_GO:1904047_S-adenosyl-L-methionine_binding	0.88865	0.997858
CC_GO:1902636_kinociliary_basal_body	0.888789	0.997858
BP_GO:0016264_gap_junction_assembly	0.888806	0.997858
BP_GO:0061817_endoplasmic_reticulum-plasma_membrane_tethering	0.888813	0.997858
BP_GO:0048537_mucosa-associated_lymphoid_tissue_development	0.888825	0.997858
BP_GO:0048541_Peyer's_patch_development	0.888825	0.997858
BP_GO:0150173_positive_regulation_of_phosphatidylcholine_metabolic_process	0.888934	0.997858
BP_GO:2001247_positive_regulation_of_phosphatidylcholine_biosynthetic_process	0.888934	0.997858
MF_GO:0009881_photoreceptor_activity	0.888941	0.997858
MF_GO:0016803_ether_hydrolase_activity	0.888999	0.997858
BP_GO:0072102_glomerulus_morphogenesis	0.889115	0.997858
BP_GO:0140059_dendrite_arborization	0.889205	0.997858
MF_GO:0039552_RIG-I_binding	0.889267	0.997858
BP_GO:0030263_apoptotic_chromosome_condensation	0.889337	0.997858
BP_GO:0042791_5S_class_rRNA_transcription_by_RNA_polymerase_III	0.889351	0.997858
CC_GO:0000127_transcription_factor_TFIIIC_complex	0.889351	0.997858
CC_GO:0016939_kinesin_II_complex	0.889426	0.997858
BP_GO:0007368_determination_of_left/right_symmetry	0.889434	0.997858
BP_GO:0006111_regulation_of_gluconeogenesis	0.889491	0.997858
CC_GO:0097525_spliceosomal_snRNP_complex	0.889809	0.997858
CC_GO:0097545_axonemal_outer_doublet	0.889821	0.997858
MF_GO:0015349_thyroid_hormone_transmembrane_transporter_activity	0.889924	0.997858
BP_GO:0007268_chemical_synaptic_transmission	0.890021	0.997858
BP_GO:0098916_anterograde_trans-synaptic_signaling	0.890021	0.997858
BP_GO:1902083_negative_regulation_of_peptidyl-cysteine_S-nitrosylation	0.890139	0.997858
MF_GO:0016229_steroid_dehydrogenase_activity	0.890369	0.997858
MF_GO:0004301_epoxide_hydrolase_activity	0.89037	0.997858
MF_GO:0098518_polynucleotide_phosphatase_activity	0.890411	0.997858
CC_GO:0016012_sarcoglycan_complex	0.890471	0.997858
BP_GO:0032714_negative_regulation_of_interleukin-5_production	0.890601	0.997858
MF_GO:0004081_bis(5'-nucleosyl)-tetraphosphatase_(asymmetrical)_activity	0.890616	0.997858
MF_GO:0008796_bis(5'-nucleosyl)-tetraphosphatase_activity	0.890616	0.997858
BP_GO:0035725_sodium_ion_transmembrane_transport	0.890692	0.997858
CC_GO:0060170_ciliary_membrane	0.890723	0.997858
BP_GO:0034696_response_to_prostaglandin_F	0.890724	0.997858
BP_GO:0008053_mitochondrial_fusion	0.890794	0.997858
MF_GO:0061463_O-acetyl-ADP-ribose_deacetylase_activity	0.890809	0.997858
BP_GO:0090298_negative_regulation_of_mitochondrial_DNA_replication	0.890852	0.997858
BP_GO:0019079_viral_genome_replication	0.891191	0.997858
BP_GO:0060071_Wnt_signaling_pathway,_planar_cell_polarity_pathway	0.891278	0.997858
BP_GO:0032775_DNA_methylation_on_adenine	0.891322	0.997858
MF_GO:0009007_site-specific_DNA-methyltransferase_(adenine-specific)_activity	0.891322	0.997858
MF_GO:0046961_proton-transporting_ATPase_activity,_rotational_mechanism	0.891365	0.997858
MF_GO:0044769_ATPase_activity,_coupled_to_transmembrane_movement_of_ions,_rotational_mechanism	0.891365	0.997858
CC_GO:0099144_anchored_component_of_synaptic_membrane	0.891392	0.997858
BP_GO:1900740_positive_regulation_of_protein_insertion_into_mitochondrial_membrane_involved_in_apoptotic_signaling_pathway	0.891491	0.997858
BP_GO:1900739_regulation_of_protein_insertion_into_mitochondrial_membrane_involved_in_apoptotic_signaling_pathway	0.891491	0.997858
BP_GO:2000650_negative_regulation_of_sodium_ion_transmembrane_transporter_activity	0.891507	0.997858
BP_GO:0050774_negative_regulation_of_dendrite_morphogenesis	0.891507	0.997858
BP_GO:0014722_regulation_of_skeletal_muscle_contraction_by_calcium_ion_signaling	0.891561	0.997858
BP_GO:1901077_regulation_of_relaxation_of_muscle	0.891586	0.997858
BP_GO:0008343_adult_feeding_behavior	0.891615	0.997858
BP_GO:0050931_pigment_cell_differentiation	0.891753	0.997858
BP_GO:1902953_positive_regulation_of_ER_to_Golgi_vesicle-mediated_transport	0.891817	0.997858
BP_GO:0150094_amyloid-beta_clearance_by_cellular_catabolic_process	0.891873	0.997858
BP_GO:0035176_social_behavior	0.891918	0.997858
BP_GO:0051703_biological_process_involved_in_intraspecies_interaction_between_organisms	0.891918	0.997858
BP_GO:0051973_positive_regulation_of_telomerase_activity	0.891979	0.997858
BP_GO:0033087_negative_regulation_of_immature_T_cell_proliferation	0.892032	0.997858
BP_GO:1902603_carnitine_transmembrane_transport	0.89212	0.997858
BP_GO:0044857_plasma_membrane_raft_organization	0.892145	0.997858
MF_GO:0004517_nitric-oxide_synthase_activity	0.892172	0.997858
MF_GO:0034617_tetrahydrobiopterin_binding	0.892172	0.997858
BP_GO:0001893_maternal_placenta_development	0.892189	0.997858
BP_GO:0003252_negative_regulation_of_cell_proliferation_involved_in_heart_valve_morphogenesis	0.892322	0.997861
BP_GO:0015838_amino-acid_betaine_transport	0.892368	0.997861
BP_GO:0043983_histone_H4-K12_acetylation	0.892372	0.997861
BP_GO:1990046_stress-induced_mitochondrial_fusion	0.892598	0.998009
BP_GO:0019320_hexose_catabolic_process	0.892676	0.998009
CC_GO:0034518_RNA_cap_binding_complex	0.892684	0.998009
BP_GO:0033119_negative_regulation_of_RNA_splicing	0.893012	0.998275
MF_GO:0004739_pyruvate_dehydrogenase_(acetyl-transferring)_activity	0.893042	0.998275
CC_GO:0097729_9+2_motile_cilium	0.893155	0.998334
BP_GO:0003339_regulation_of_mesenchymal_to_epithelial_transition_involved_in_metanephros_morphogenesis	0.89325	0.998357
MF_GO:0030984_kininogen_binding	0.8934	0.998357
BP_GO:2000355_negative_regulation_of_ovarian_follicle_development	0.8934	0.998357
BP_GO:0051932_synaptic_transmission,_GABAergic	0.893614	0.998357
BP_GO:0070295_renal_water_absorption	0.893638	0.998357
CC_GO:0019773_proteasome_core_complex,_alpha-subunit_complex	0.893647	0.998357
BP_GO:0021801_cerebral_cortex_radial_glia_guided_migration	0.893708	0.998357
BP_GO:0022030_telencephalon_glial_cell_migration	0.893708	0.998357
BP_GO:0002317_plasma_cell_differentiation	0.893716	0.998357
BP_GO:0097120_receptor_localization_to_synapse	0.893793	0.998371
BP_GO:1903964_monounsaturated_fatty_acid_metabolic_process	0.893963	0.998371
BP_GO:0008299_isoprenoid_biosynthetic_process	0.89398	0.998371
BP_GO:0001708_cell_fate_specification	0.894084	0.998371
BP_GO:0071313_cellular_response_to_caffeine	0.894119	0.998371
BP_GO:0006501_C-terminal_protein_lipidation	0.894132	0.998371
BP_GO:0034375_high-density_lipoprotein_particle_remodeling	0.894147	0.998371
MF_GO:0016838_carbon-oxygen_lyase_activity,_acting_on_phosphates	0.894425	0.99853
MF_GO:0001223_transcription_coactivator_binding	0.89444	0.99853
CC_GO:0033263_CORVET_complex	0.89447	0.99853
BP_GO:0051546_keratinocyte_migration	0.894613	0.998574
BP_GO:0140468_HRI-mediated_signaling	0.89463	0.998574
BP_GO:0018125_peptidyl-cysteine_methylation	0.8947	0.998576
MF_GO:0005345_purine_nucleobase_transmembrane_transporter_activity	0.89484	0.998576
BP_GO:0006406_mRNA_export_from_nucleus	0.89495	0.998576
BP_GO:0042471_ear_morphogenesis	0.894952	0.998576
CC_GO:0031510_SUMO_activating_enzyme_complex	0.894991	0.998576
MF_GO:0019948_SUMO_activating_enzyme_activity	0.894991	0.998576
BP_GO:0071874_cellular_response_to_norepinephrine_stimulus	0.895116	0.998648
MF_GO:0031072_heat_shock_protein_binding	0.895251	0.998707
BP_GO:1904293_negative_regulation_of_ERAD_pathway	0.895289	0.998707
BP_GO:0007610_behavior	0.895681	0.998936
BP_GO:0042473_outer_ear_morphogenesis	0.895684	0.998936
CC_GO:0032592_integral_component_of_mitochondrial_membrane	0.895757	0.998936
MF_GO:0016362_activin_receptor_activity,_type_II	0.895863	0.998936
MF_GO:0070325_lipoprotein_particle_receptor_binding	0.895959	0.998936
BP_GO:2000722_regulation_of_cardiac_vascular_smooth_muscle_cell_differentiation	0.89597	0.998936
BP_GO:0050873_brown_fat_cell_differentiation	0.896079	0.998936
MF_GO:0035410_dihydrotestosterone_17-beta-dehydrogenase_activity	0.896091	0.998936
BP_GO:0071873_response_to_norepinephrine	0.896139	0.998936
BP_GO:0009799_specification_of_symmetry	0.896154	0.998936
BP_GO:0008286_insulin_receptor_signaling_pathway	0.896155	0.998936
BP_GO:0051444_negative_regulation_of_ubiquitin-protein_transferase_activity	0.89637	0.999109
BP_GO:1904238_pericyte_cell_differentiation	0.896545	0.999216
MF_GO:0070644_vitamin_D_response_element_binding	0.896728	0.999216
BP_GO:0048625_myoblast_fate_commitment	0.896751	0.999216
BP_GO:0005991_trehalose_metabolic_process	0.896812	0.999216
BP_GO:0070384_Harderian_gland_development	0.897122	0.999216
BP_GO:0002551_mast_cell_chemotaxis	0.897267	0.999216
BP_GO:0046337_phosphatidylethanolamine_metabolic_process	0.89735	0.999216
MF_GO:0000179_rRNA_(adenine-N6,N6-)-dimethyltransferase_activity	0.897412	0.999216
BP_GO:0030382_sperm_mitochondrion_organization	0.897489	0.999216
BP_GO:0090084_negative_regulation_of_inclusion_body_assembly	0.897709	0.999216
MF_GO:0034618_arginine_binding	0.897746	0.999216
BP_GO:0006657_CDP-choline_pathway	0.897811	0.999216
BP_GO:0030327_prenylated_protein_catabolic_process	0.897816	0.999216
MF_GO:0102007_acyl-L-homoserine-lactone_lactonohydrolase_activity	0.897949	0.999216
MF_GO:0046573_lactonohydrolase_activity	0.897949	0.999216
CC_GO:0070552_BRISC_complex	0.897958	0.999216
BP_GO:0014031_mesenchymal_cell_development	0.897989	0.999216
BP_GO:2000587_negative_regulation_of_platelet-derived_growth_factor_receptor-beta_signaling_pathway	0.898047	0.999216
BP_GO:0036294_cellular_response_to_decreased_oxygen_levels	0.898056	0.999216
BP_GO:0009259_ribonucleotide_metabolic_process	0.898145	0.999216
BP_GO:0051904_pigment_granule_transport	0.898417	0.999216
BP_GO:0099543_trans-synaptic_signaling_by_soluble_gas	0.898614	0.999216
BP_GO:0099163_synaptic_signaling_by_nitric_oxide	0.898614	0.999216
BP_GO:0099548_trans-synaptic_signaling_by_nitric_oxide	0.898614	0.999216
BP_GO:0072162_metanephric_mesenchymal_cell_differentiation	0.898697	0.999216
BP_GO:0032410_negative_regulation_of_transporter_activity	0.898751	0.999216
MF_GO:0016645_oxidoreductase_activity,_acting_on_the_CH-NH_group_of_donors	0.898809	0.999216
BP_GO:0048550_negative_regulation_of_pinocytosis	0.898858	0.999216
MF_GO:0003958_NADPH-hemoprotein_reductase_activity	0.898949	0.999216
BP_GO:0009070_serine_family_amino_acid_biosynthetic_process	0.898979	0.999216
MF_GO:0086006_voltage-gated_sodium_channel_activity_involved_in_cardiac_muscle_cell_action_potential	0.898986	0.999216
BP_GO:0060966_regulation_of_gene_silencing_by_RNA	0.899214	0.999216
BP_GO:0007497_posterior_midgut_development	0.899259	0.999216
BP_GO:0050882_voluntary_musculoskeletal_movement	0.8993	0.999216
BP_GO:0009211_pyrimidine_deoxyribonucleoside_triphosphate_metabolic_process	0.8993	0.999216
CC_GO:0046581_intercellular_canaliculus	0.899332	0.999216
BP_GO:0072108_positive_regulation_of_mesenchymal_to_epithelial_transition_involved_in_metanephros_morphogenesis	0.89936	0.999216
MF_GO:0005009_insulin-activated_receptor_activity	0.89938	0.999216
BP_GO:0009069_serine_family_amino_acid_metabolic_process	0.899411	0.999216
BP_GO:0050773_regulation_of_dendrite_development	0.899429	0.999216
MF_GO:0004984_olfactory_receptor_activity	0.899444	0.999216
BP_GO:0050911_detection_of_chemical_stimulus_involved_in_sensory_perception_of_smell	0.899444	0.999216
BP_GO:0072521_purine-containing_compound_metabolic_process	0.899498	0.999216
BP_GO:0007631_feeding_behavior	0.899546	0.999216
BP_GO:0034454_microtubule_anchoring_at_centrosome	0.899553	0.999216
BP_GO:0006741_NADP_biosynthetic_process	0.899605	0.999216
BP_GO:0048631_regulation_of_skeletal_muscle_tissue_growth	0.899665	0.999216
BP_GO:0032787_monocarboxylic_acid_metabolic_process	0.89968	0.999216
BP_GO:0072193_ureter_smooth_muscle_cell_differentiation	0.899803	0.999216
BP_GO:0051445_regulation_of_meiotic_cell_cycle	0.899909	0.999216
BP_GO:0055013_cardiac_muscle_cell_development	0.899944	0.999216
MF_GO:0016801_hydrolase_activity,_acting_on_ether_bonds	0.90014	0.999216
BP_GO:0061092_positive_regulation_of_phospholipid_translocation	0.900193	0.999216
MF_GO:0090554_phosphatidylcholine_floppase_activity	0.90021	0.999216
BP_GO:0042997_negative_regulation_of_Golgi_to_plasma_membrane_protein_transport	0.900235	0.999216
BP_GO:0039536_negative_regulation_of_RIG-I_signaling_pathway	0.900327	0.999216
BP_GO:0042364_water-soluble_vitamin_biosynthetic_process	0.900332	0.999216
BP_GO:0086070_SA_node_cell_to_atrial_cardiac_muscle_cell_communication	0.900363	0.999216
BP_GO:0071205_protein_localization_to_juxtaparanode_region_of_axon	0.900377	0.999216
CC_GO:0098690_glycinergic_synapse	0.900496	0.999216
BP_GO:0009251_glucan_catabolic_process	0.90053	0.999216
BP_GO:0060023_soft_palate_development	0.900589	0.999216
MF_GO:0004651_polynucleotide_5'-phosphatase_activity	0.900606	0.999216
BP_GO:0098507_polynucleotide_5'_dephosphorylation	0.900606	0.999216
MF_GO:0070051_fibrinogen_binding	0.900618	0.999216
BP_GO:0006182_cGMP_biosynthetic_process	0.900637	0.999216
CC_GO:1990812_growth_cone_filopodium	0.900731	0.999216
BP_GO:0021798_forebrain_dorsal/ventral_pattern_formation	0.900736	0.999216
BP_GO:0009177_pyrimidine_deoxyribonucleoside_monophosphate_biosynthetic_process	0.900752	0.999216
BP_GO:0099639_neurotransmitter_receptor_transport,_endosome_to_plasma_membrane	0.900823	0.999216
BP_GO:0040018_positive_regulation_of_multicellular_organism_growth	0.900841	0.999216
BP_GO:0097151_positive_regulation_of_inhibitory_postsynaptic_potential	0.900911	0.999216
BP_GO:0098828_modulation_of_inhibitory_postsynaptic_potential	0.900911	0.999216
BP_GO:0010923_negative_regulation_of_phosphatase_activity	0.901081	0.999216
CC_GO:1990005_granular_vesicle	0.901165	0.999216
MF_GO:0005332_gamma-aminobutyric_acid:sodium_symporter_activity	0.901309	0.999216
MF_GO:0015207_adenine_transmembrane_transporter_activity	0.901324	0.999216
BP_GO:0009149_pyrimidine_nucleoside_triphosphate_catabolic_process	0.901338	0.999216
CC_GO:0070369_beta-catenin-TCF7L2_complex	0.901387	0.999216
BP_GO:0044085_cellular_component_biogenesis	0.901887	0.999216
MF_GO:0008192_RNA_guanylyltransferase_activity	0.9019	0.999216
MF_GO:0034212_peptide_N-acetyltransferase_activity	0.901921	0.999216
MF_GO:0008781_N-acylneuraminate_cytidylyltransferase_activity	0.90196	0.999216
BP_GO:0006405_RNA_export_from_nucleus	0.90217	0.999216
BP_GO:0045829_negative_regulation_of_isotype_switching	0.902226	0.999216
BP_GO:0070458_cellular_detoxification_of_nitrogen_compound	0.902276	0.999216
BP_GO:0051410_detoxification_of_nitrogen_compound	0.902276	0.999216
BP_GO:0014735_regulation_of_muscle_atrophy	0.902277	0.999216
BP_GO:0072098_anterior/posterior_pattern_specification_involved_in_kidney_development	0.902335	0.999216
BP_GO:0061227_pattern_specification_involved_in_mesonephros_development	0.902335	0.999216
CC_GO:0045098_type_III_intermediate_filament	0.902355	0.999216
BP_GO:1905041_regulation_of_epithelium_regeneration	0.902355	0.999216
MF_GO:0004065_arylsulfatase_activity	0.902537	0.999216
BP_GO:0051647_nucleus_localization	0.902543	0.999216
BP_GO:0060914_heart_formation	0.902568	0.999216
MF_GO:0016639_oxidoreductase_activity,_acting_on_the_CH-NH2_group_of_donors,_NAD_or_NADP_as_acceptor	0.90269	0.999216
MF_GO:0004353_glutamate_dehydrogenase_[NAD(P)+]_activity	0.90269	0.999216
MF_GO:0004352_glutamate_dehydrogenase_(NAD+)_activity	0.90269	0.999216
BP_GO:0030318_melanocyte_differentiation	0.902702	0.999216
BP_GO:1902616_acyl_carnitine_transmembrane_transport	0.902723	0.999216
BP_GO:0006844_acyl_carnitine_transport	0.902723	0.999216
BP_GO:0008582_regulation_of_synaptic_growth_at_neuromuscular_junction	0.902765	0.999216
BP_GO:0008654_phospholipid_biosynthetic_process	0.902769	0.999216
MF_GO:0004722_protein_serine/threonine_phosphatase_activity	0.902892	0.999216
BP_GO:0032770_positive_regulation_of_monooxygenase_activity	0.902964	0.999216
BP_GO:0061739_protein_lipidation_involved_in_autophagosome_assembly	0.903066	0.999216
BP_GO:0031116_positive_regulation_of_microtubule_polymerization	0.903078	0.999216
MF_GO:0120014_phospholipid_transfer_activity	0.903103	0.999216
BP_GO:0042699_follicle-stimulating_hormone_signaling_pathway	0.903182	0.999216
MF_GO:0031762_follicle-stimulating_hormone_receptor_binding	0.903182	0.999216
MF_GO:0031691_alpha-1A_adrenergic_receptor_binding	0.903182	0.999216
BP_GO:0032915_positive_regulation_of_transforming_growth_factor_beta2_production	0.903241	0.999216
BP_GO:1901537_positive_regulation_of_DNA_demethylation	0.903252	0.999216
BP_GO:0090190_positive_regulation_of_branching_involved_in_ureteric_bud_morphogenesis	0.903378	0.999289
BP_GO:0001504_neurotransmitter_uptake	0.903452	0.999304
BP_GO:0009449_gamma-aminobutyric_acid_biosynthetic_process	0.903674	0.999413
MF_GO:0106130_purine_phosphoribosyltransferase_activity	0.903706	0.999413
CC_GO:0070695_FHF_complex	0.90373	0.999413
BP_GO:0035426_extracellular_matrix-cell_signaling	0.903829	0.999456
MF_GO:0004415_hyalurononglucosaminidase_activity	0.903932	0.999459
BP_GO:0003352_regulation_of_cilium_movement	0.903952	0.999459
CC_GO:0071256_translocon_complex	0.904022	0.99947
BP_GO:0006705_mineralocorticoid_biosynthetic_process	0.904316	0.999662
BP_GO:0008212_mineralocorticoid_metabolic_process	0.904316	0.999662
CC_GO:0000923_equatorial_microtubule_organizing_center	0.904384	0.999666
BP_GO:0071318_cellular_response_to_ATP	0.90444	0.999666
MF_GO:0016934_extracellularly_glycine-gated_chloride_channel_activity	0.904919	1
MF_GO:0016933_extracellularly_glycine-gated_ion_channel_activity	0.904919	1
BP_GO:0043622_cortical_microtubule_organization	0.904992	1
MF_GO:0050660_flavin_adenine_dinucleotide_binding	0.905101	1
BP_GO:0046085_adenosine_metabolic_process	0.905132	1
CC_GO:0072379_ER_membrane_insertion_complex	0.905315	1
CC_GO:0005874_microtubule	0.905482	1
BP_GO:0035089_establishment_of_apical/basal_cell_polarity	0.905509	1
CC_GO:0031515_tRNA_(m1A)_methyltransferase_complex	0.905529	1
CC_GO:0098892_extrinsic_component_of_postsynaptic_specialization_membrane	0.905533	1
BP_GO:0048073_regulation_of_eye_pigmentation	0.905536	1
BP_GO:1905332_positive_regulation_of_morphogenesis_of_an_epithelium	0.905633	1
BP_GO:0042359_vitamin_D_metabolic_process	0.90566	1
BP_GO:0051341_regulation_of_oxidoreductase_activity	0.905826	1
MF_GO:0005272_sodium_channel_activity	0.905876	1
BP_GO:0001508_action_potential	0.905926	1
BP_GO:0070900_mitochondrial_tRNA_modification	0.906149	1
BP_GO:1900864_mitochondrial_RNA_modification	0.906149	1
BP_GO:0045017_glycerolipid_biosynthetic_process	0.906311	1
BP_GO:0010517_regulation_of_phospholipase_activity	0.906409	1
MF_GO:0032397_activating_MHC_class_I_receptor_activity	0.906458	1
BP_GO:0090103_cochlea_morphogenesis	0.906473	1
MF_GO:0004376_glycolipid_mannosyltransferase_activity	0.906507	1
CC_GO:0031045_dense_core_granule	0.906558	1
MF_GO:0008227_G_protein-coupled_amine_receptor_activity	0.906625	1
MF_GO:0004085_butyryl-CoA_dehydrogenase_activity	0.906649	1
BP_GO:0061050_regulation_of_cell_growth_involved_in_cardiac_muscle_cell_development	0.906674	1
BP_GO:0098905_regulation_of_bundle_of_His_cell_action_potential	0.906706	1
BP_GO:0042596_fear_response	0.906749	1
BP_GO:0060478_acrosomal_vesicle_exocytosis	0.906796	1
BP_GO:1902686_mitochondrial_outer_membrane_permeabilization_involved_in_programmed_cell_death	0.906829	1
MF_GO:0047804_cysteine-S-conjugate_beta-lyase_activity	0.906844	1
BP_GO:0030810_positive_regulation_of_nucleotide_biosynthetic_process	0.906864	1
BP_GO:1900373_positive_regulation_of_purine_nucleotide_biosynthetic_process	0.906864	1
BP_GO:0072092_ureteric_bud_invasion	0.907077	1
MF_GO:0070259_tyrosyl-DNA_phosphodiesterase_activity	0.907087	1
BP_GO:0010511_regulation_of_phosphatidylinositol_biosynthetic_process	0.907119	1
BP_GO:0045292_mRNA_cis_splicing,_via_spliceosome	0.907443	1
BP_GO:1900193_regulation_of_oocyte_maturation	0.90779	1
BP_GO:0098749_cerebellar_neuron_development	0.90793	1
MF_GO:0051537_2_iron,_2_sulfur_cluster_binding	0.907973	1
BP_GO:2000794_regulation_of_epithelial_cell_proliferation_involved_in_lung_morphogenesis	0.908166	1
BP_GO:0009099_valine_biosynthetic_process	0.908192	1
BP_GO:1905447_negative_regulation_of_mitochondrial_ATP_synthesis_coupled_electron_transport	0.908376	1
BP_GO:1902957_negative_regulation_of_mitochondrial_electron_transport,_NADH_to_ubiquinone	0.908376	1
BP_GO:0015812_gamma-aminobutyric_acid_transport	0.908426	1
BP_GO:0051875_pigment_granule_localization	0.908571	1
BP_GO:0006721_terpenoid_metabolic_process	0.908652	1
BP_GO:1903431_positive_regulation_of_cell_maturation	0.90867	1
BP_GO:0051939_gamma-aminobutyric_acid_import	0.908724	1
BP_GO:0140021_mitochondrial_ADP_transmembrane_transport	0.908773	1
BP_GO:1990544_mitochondrial_ATP_transmembrane_transport	0.908773	1
CC_GO:0099243_extrinsic_component_of_synaptic_membrane	0.908857	1
BP_GO:0009408_response_to_heat	0.908985	1
MF_GO:0052890_oxidoreductase_activity,_acting_on_the_CH-CH_group_of_donors,_with_a_flavin_as_acceptor	0.909037	1
BP_GO:0048485_sympathetic_nervous_system_development	0.90909	1
BP_GO:1901360_organic_cyclic_compound_metabolic_process	0.909277	1
BP_GO:0006139_nucleobase-containing_compound_metabolic_process	0.909599	1
BP_GO:0042178_xenobiotic_catabolic_process	0.909604	1
BP_GO:0046483_heterocycle_metabolic_process	0.909608	1
BP_GO:0099641_anterograde_axonal_protein_transport	0.909654	1
BP_GO:1905383_protein_localization_to_presynapse	0.909654	1
MF_GO:0071714_icosanoid_transmembrane_transporter_activity	0.909706	1
CC_GO:0042382_paraspeckles	0.909802	1
BP_GO:0072131_kidney_mesenchyme_morphogenesis	0.90986	1
BP_GO:0072133_metanephric_mesenchyme_morphogenesis	0.90986	1
BP_GO:1901723_negative_regulation_of_cell_proliferation_involved_in_kidney_development	0.909982	1
BP_GO:0046226_coumarin_catabolic_process	0.909986	1
BP_GO:0046271_phenylpropanoid_catabolic_process	0.909986	1
BP_GO:0072584_caveolin-mediated_endocytosis	0.910014	1
MF_GO:0008080_N-acetyltransferase_activity	0.910053	1
CC_GO:0098843_postsynaptic_endocytic_zone	0.910103	1
CC_GO:0000015_phosphopyruvate_hydratase_complex	0.910112	1
MF_GO:0004634_phosphopyruvate_hydratase_activity	0.910112	1
BP_GO:0014874_response_to_stimulus_involved_in_regulation_of_muscle_adaptation	0.910182	1
BP_GO:0043465_regulation_of_fermentation	0.910272	1
MF_GO:0140444_cytoskeleton-nuclear_membrane_anchor_activity	0.910401	1
BP_GO:0045834_positive_regulation_of_lipid_metabolic_process	0.910422	1
CC_GO:0030315_T-tubule	0.910422	1
BP_GO:0030311_poly-N-acetyllactosamine_biosynthetic_process	0.910444	1
BP_GO:0009117_nucleotide_metabolic_process	0.910502	1
BP_GO:0032402_melanosome_transport	0.910548	1
BP_GO:0071279_cellular_response_to_cobalt_ion	0.910714	1
MF_GO:0016667_oxidoreductase_activity,_acting_on_a_sulfur_group_of_donors	0.910784	1
BP_GO:0072141_renal_interstitial_fibroblast_development	0.910912	1
CC_GO:0005675_transcription_factor_TFIIH_holo_complex	0.910933	1
BP_GO:0097039_protein_linear_polyubiquitination	0.910935	1
BP_GO:0044275_cellular_carbohydrate_catabolic_process	0.911013	1
BP_GO:0060395_SMAD_protein_signal_transduction	0.911446	1
BP_GO:0007000_nucleolus_organization	0.911446	1
BP_GO:0019695_choline_metabolic_process	0.911487	1
BP_GO:0007020_microtubule_nucleation	0.911526	1
CC_GO:0033178_proton-transporting_two-sector_ATPase_complex,_catalytic_domain	0.911647	1
MF_GO:0031826_type_2A_serotonin_receptor_binding	0.911765	1
BP_GO:0010807_regulation_of_synaptic_vesicle_priming	0.911816	1
CC_GO:0008541_proteasome_regulatory_particle,_lid_subcomplex	0.911843	1
BP_GO:0098814_spontaneous_synaptic_transmission	0.911941	1
MF_GO:0106018_phosphatidylinositol-3,5-bisphosphate_phosphatase_activity	0.91204	1
BP_GO:0010663_positive_regulation_of_striated_muscle_cell_apoptotic_process	0.912233	1
BP_GO:0010666_positive_regulation_of_cardiac_muscle_cell_apoptotic_process	0.912233	1
BP_GO:0003008_system_process	0.912474	1
BP_GO:0014902_myotube_differentiation	0.912528	1
BP_GO:0043456_regulation_of_pentose-phosphate_shunt	0.912581	1
BP_GO:0051036_regulation_of_endosome_size	0.91262	1
BP_GO:0051205_protein_insertion_into_membrane	0.912625	1
BP_GO:0010796_regulation_of_multivesicular_body_size	0.912803	1
MF_GO:0008853_exodeoxyribonuclease_III_activity	0.913055	1
BP_GO:1904779_regulation_of_protein_localization_to_centrosome	0.913189	1
BP_GO:0060502_epithelial_cell_proliferation_involved_in_lung_morphogenesis	0.913197	1
CC_GO:0048188_Set1C/COMPASS_complex	0.913279	1
BP_GO:0033577_protein_glycosylation_in_endoplasmic_reticulum	0.913342	1
BP_GO:0048644_muscle_organ_morphogenesis	0.913361	1
BP_GO:0007635_chemosensory_behavior	0.913428	1
MF_GO:0120146_sulfatide_binding	0.91348	1
BP_GO:0048814_regulation_of_dendrite_morphogenesis	0.913519	1
BP_GO:0072171_mesonephric_tubule_morphogenesis	0.913685	1
BP_GO:0051415_microtubule_nucleation_by_interphase_microtubule_organizing_center	0.913778	1
BP_GO:0033132_negative_regulation_of_glucokinase_activity	0.913824	1
BP_GO:1903300_negative_regulation_of_hexokinase_activity	0.913824	1
BP_GO:0006572_tyrosine_catabolic_process	0.914027	1
BP_GO:0045041_protein_import_into_mitochondrial_intermembrane_space	0.914101	1
BP_GO:0033634_positive_regulation_of_cell-cell_adhesion_mediated_by_integrin	0.914101	1
MF_GO:0016765_transferase_activity,_transferring_alkyl_or_aryl_(other_than_methyl)_groups	0.914206	1
BP_GO:0043039_tRNA_aminoacylation	0.914338	1
MF_GO:0008179_adenylate_cyclase_binding	0.914497	1
BP_GO:0009637_response_to_blue_light	0.914526	1
MF_GO:0016426_tRNA_(adenine)_methyltransferase_activity	0.914571	1
BP_GO:0048296_regulation_of_isotype_switching_to_IgA_isotypes	0.914582	1
BP_GO:0043084_penile_erection	0.9146	1
BP_GO:0050994_regulation_of_lipid_catabolic_process	0.914656	1
MF_GO:0099184_structural_constituent_of_postsynaptic_intermediate_filament_cytoskeleton	0.914701	1
BP_GO:0099185_postsynaptic_intermediate_filament_cytoskeleton_organization	0.914701	1
BP_GO:0048285_organelle_fission	0.914711	1
CC_GO:0005927_muscle_tendon_junction	0.914797	1
MF_GO:0099186_structural_constituent_of_postsynapse	0.914812	1
BP_GO:0061833_protein_localization_to_tricellular_tight_junction	0.914815	1
MF_GO:0032557_pyrimidine_ribonucleotide_binding	0.914963	1
MF_GO:0140102_catalytic_activity,_acting_on_a_rRNA	0.91503	1
MF_GO:0008649_rRNA_methyltransferase_activity	0.91503	1
BP_GO:0042180_cellular_ketone_metabolic_process	0.915169	1
BP_GO:0003353_positive_regulation_of_cilium_movement	0.915255	1
CC_GO:0098573_intrinsic_component_of_mitochondrial_membrane	0.915404	1
BP_GO:0034351_negative_regulation_of_glial_cell_apoptotic_process	0.915565	1
CC_GO:0036126_sperm_flagellum	0.915827	1
CC_GO:0120199_cone_photoreceptor_outer_segment	0.915951	1
BP_GO:0045776_negative_regulation_of_blood_pressure	0.916014	1
BP_GO:0072528_pyrimidine-containing_compound_biosynthetic_process	0.916063	1
BP_GO:0009174_pyrimidine_ribonucleoside_monophosphate_biosynthetic_process	0.916076	1
BP_GO:0006222_UMP_biosynthetic_process	0.916076	1
BP_GO:0046498_S-adenosylhomocysteine_metabolic_process	0.916122	1
BP_GO:0016339_calcium-dependent_cell-cell_adhesion_via_plasma_membrane_cell_adhesion_molecules	0.91616	1
CC_GO:0005858_axonemal_dynein_complex	0.916166	1
BP_GO:0016570_histone_modification	0.91617	1
CC_GO:0071797_LUBAC_complex	0.916233	1
BP_GO:0043585_nose_morphogenesis	0.916515	1
BP_GO:1990637_response_to_prolactin	0.916582	1
BP_GO:0001553_luteinization	0.916643	1
MF_GO:0005055_laminin_receptor_activity	0.916673	1
BP_GO:0030505_inorganic_diphosphate_transport	0.916739	1
BP_GO:0031442_positive_regulation_of_mRNA_3'-end_processing	0.916744	1
MF_GO:0004082_bisphosphoglycerate_mutase_activity	0.916814	1
MF_GO:0004619_phosphoglycerate_mutase_activity	0.916814	1
BP_GO:0072104_glomerular_capillary_formation	0.917124	1
MF_GO:0010698_acetyltransferase_activator_activity	0.917124	1
BP_GO:0086010_membrane_depolarization_during_action_potential	0.91714	1
MF_GO:0070402_NADPH_binding	0.917337	1
MF_GO:0055077_gap_junction_hemi-channel_activity	0.917374	1
BP_GO:0010652_positive_regulation_of_cell_communication_by_chemical_coupling	0.917374	1
BP_GO:0010645_regulation_of_cell_communication_by_chemical_coupling	0.917374	1
BP_GO:0070127_tRNA_aminoacylation_for_mitochondrial_protein_translation	0.917386	1
BP_GO:0031112_positive_regulation_of_microtubule_polymerization_or_depolymerization	0.917398	1
MF_GO:0000182_rDNA_binding	0.917423	1
BP_GO:0070189_kynurenine_metabolic_process	0.917636	1
BP_GO:0097237_cellular_response_to_toxic_substance	0.917721	1
CC_GO:1901588_dendritic_microtubule	0.917738	1
BP_GO:0036010_protein_localization_to_endosome	0.917768	1
BP_GO:0060603_mammary_gland_duct_morphogenesis	0.918103	1
MF_GO:0017099_very-long-chain-acyl-CoA_dehydrogenase_activity	0.918149	1
CC_GO:0098889_intrinsic_component_of_presynaptic_membrane	0.918194	1
MF_GO:0008525_phosphatidylcholine_transporter_activity	0.918217	1
CC_GO:1990452_Parkin-FBXW7-Cul1_ubiquitin_ligase_complex	0.91829	1
BP_GO:0060413_atrial_septum_morphogenesis	0.918388	1
CC_GO:0061673_mitotic_spindle_astral_microtubule	0.918516	1
BP_GO:1904184_positive_regulation_of_pyruvate_dehydrogenase_activity	0.918864	1
MF_GO:0004741_[pyruvate_dehydrogenase_(lipoamide)]_phosphatase_activity	0.918864	1
BP_GO:0061031_endodermal_digestive_tract_morphogenesis	0.918915	1
BP_GO:0072160_nephron_tubule_epithelial_cell_differentiation	0.919001	1
BP_GO:0043968_histone_H2A_acetylation	0.919034	1
CC_GO:0000322_storage_vacuole	0.919064	1
BP_GO:0030150_protein_import_into_mitochondrial_matrix	0.919152	1
BP_GO:0002508_central_tolerance_induction	0.919156	1
BP_GO:0032400_melanosome_localization	0.919274	1
BP_GO:0033262_regulation_of_nuclear_cell_cycle_DNA_replication	0.919304	1
MF_GO:0004383_guanylate_cyclase_activity	0.919406	1
BP_GO:0017085_response_to_insecticide	0.919436	1
BP_GO:0048478_replication_fork_protection	0.91944	1
BP_GO:0048384_retinoic_acid_receptor_signaling_pathway	0.919691	1
MF_GO:0008499_UDP-galactose:beta-N-acetylglucosamine_beta-1,3-galactosyltransferase_activity	0.919762	1
BP_GO:0048791_calcium_ion-regulated_exocytosis_of_neurotransmitter	0.919848	1
MF_GO:0004470_malic_enzyme_activity	0.919991	1
BP_GO:1900194_negative_regulation_of_oocyte_maturation	0.920027	1
BP_GO:0061055_myotome_development	0.920027	1
BP_GO:0050848_regulation_of_calcium-mediated_signaling	0.920102	1
BP_GO:0090183_regulation_of_kidney_development	0.920293	1
MF_GO:0004146_dihydrofolate_reductase_activity	0.920452	1
MF_GO:0043177_organic_acid_binding	0.920489	1
BP_GO:0090260_negative_regulation_of_retinal_ganglion_cell_axon_guidance	0.920604	1
BP_GO:1902668_negative_regulation_of_axon_guidance	0.920604	1
MF_GO:0001631_cysteinyl_leukotriene_receptor_activity	0.920706	1
BP_GO:0042074_cell_migration_involved_in_gastrulation	0.920708	1
MF_GO:0000822_inositol_hexakisphosphate_binding	0.920734	1
MF_GO:0009975_cyclase_activity	0.920736	1
BP_GO:0052173_response_to_defenses_of_other_organism	0.920748	1
BP_GO:0075136_response_to_host	0.920748	1
BP_GO:0052200_response_to_host_defenses	0.920748	1
BP_GO:0030682_mitigation_of_host_defenses_by_symbiont	0.920748	1
BP_GO:0019933_cAMP-mediated_signaling	0.920779	1
BP_GO:0048667_cell_morphogenesis_involved_in_neuron_differentiation	0.920803	1
CC_GO:0090534_calcium_ion-transporting_ATPase_complex	0.920841	1
MF_GO:0098918_structural_constituent_of_synapse	0.920855	1
BP_GO:1902455_negative_regulation_of_stem_cell_population_maintenance	0.920882	1
BP_GO:0051145_smooth_muscle_cell_differentiation	0.920988	1
BP_GO:2000016_negative_regulation_of_determination_of_dorsal_identity	0.921077	1
BP_GO:0010739_positive_regulation_of_protein_kinase_A_signaling	0.921132	1
BP_GO:0071049_nuclear_retention_of_pre-mRNA_with_aberrant_3'-ends_at_the_site_of_transcription	0.921145	1
BP_GO:0046654_tetrahydrofolate_biosynthetic_process	0.921161	1
BP_GO:0035880_embryonic_nail_plate_morphogenesis	0.921195	1
BP_GO:0010748_negative_regulation_of_long-chain_fatty_acid_import_across_plasma_membrane	0.921224	1
BP_GO:0140213_negative_regulation_of_long-chain_fatty_acid_import_into_cell	0.921224	1
BP_GO:2000015_regulation_of_determination_of_dorsal_identity	0.921402	1
BP_GO:0044339_canonical_Wnt_signaling_pathway_involved_in_osteoblast_differentiation	0.921498	1
BP_GO:1902187_negative_regulation_of_viral_release_from_host_cell	0.921536	1
MF_GO:0015205_nucleobase_transmembrane_transporter_activity	0.921595	1
MF_GO:0033743_peptide-methionine_(R)-S-oxide_reductase_activity	0.921782	1
BP_GO:0061339_establishment_or_maintenance_of_monopolar_cell_polarity	0.921999	1
BP_GO:0009236_cobalamin_biosynthetic_process	0.922037	1
MF_GO:0003845_11-beta-hydroxysteroid_dehydrogenase_[NAD(P)]_activity	0.922084	1
MF_GO:0055106_ubiquitin-protein_transferase_regulator_activity	0.922189	1
BP_GO:0039694_viral_RNA_genome_replication	0.922224	1
CC_GO:0001520_outer_dense_fiber	0.922235	1
BP_GO:0048245_eosinophil_chemotaxis	0.922244	1
BP_GO:1990267_response_to_transition_metal_nanoparticle	0.92225	1
BP_GO:0034350_regulation_of_glial_cell_apoptotic_process	0.922274	1
MF_GO:0034236_protein_kinase_A_catalytic_subunit_binding	0.922388	1
BP_GO:0035376_sterol_import	0.922408	1
BP_GO:0070508_cholesterol_import	0.922408	1
BP_GO:0120253_hydrocarbon_catabolic_process	0.922486	1
BP_GO:1905477_positive_regulation_of_protein_localization_to_membrane	0.922488	1
BP_GO:0000964_mitochondrial_RNA_5'-end_processing	0.922536	1
MF_GO:0052629_phosphatidylinositol-3,5-bisphosphate_3-phosphatase_activity	0.922618	1
BP_GO:1902547_regulation_of_cellular_response_to_vascular_endothelial_growth_factor_stimulus	0.922645	1
CC_GO:0099061_integral_component_of_postsynaptic_density_membrane	0.922907	1
MF_GO:0004064_arylesterase_activity	0.92304	1
BP_GO:1904715_negative_regulation_of_chaperone-mediated_autophagy	0.923257	1
MF_GO:0036122_BMP_binding	0.923369	1
BP_GO:0032228_regulation_of_synaptic_transmission,_GABAergic	0.9234	1
MF_GO:0050253_retinyl-palmitate_esterase_activity	0.9236	1
BP_GO:0072170_metanephric_tubule_development	0.92368	1
BP_GO:0072207_metanephric_epithelium_development	0.92368	1
BP_GO:0031547_brain-derived_neurotrophic_factor_receptor_signaling_pathway	0.923705	1
BP_GO:0050666_regulation_of_homocysteine_metabolic_process	0.923706	1
BP_GO:0014744_positive_regulation_of_muscle_adaptation	0.923715	1
BP_GO:2000192_negative_regulation_of_fatty_acid_transport	0.923814	1
BP_GO:0090102_cochlea_development	0.923868	1
BP_GO:0000380_alternative_mRNA_splicing,_via_spliceosome	0.92393	1
BP_GO:1902751_positive_regulation_of_cell_cycle_G2/M_phase_transition	0.923963	1
BP_GO:0043649_dicarboxylic_acid_catabolic_process	0.924044	1
BP_GO:0006998_nuclear_envelope_organization	0.924051	1
BP_GO:0071453_cellular_response_to_oxygen_levels	0.924087	1
BP_GO:0045653_negative_regulation_of_megakaryocyte_differentiation	0.924111	1
CC_GO:0048786_presynaptic_active_zone	0.924234	1
BP_GO:0009225_nucleotide-sugar_metabolic_process	0.92426	1
BP_GO:0051307_meiotic_chromosome_separation	0.924279	1
BP_GO:0034440_lipid_oxidation	0.924288	1
BP_GO:0048009_insulin-like_growth_factor_receptor_signaling_pathway	0.924314	1
MF_GO:0004021_L-alanine:2-oxoglutarate_aminotransferase_activity	0.924361	1
MF_GO:0047635_alanine-oxo-acid_transaminase_activity	0.924361	1
BP_GO:0042853_L-alanine_catabolic_process	0.924361	1
BP_GO:0042851_L-alanine_metabolic_process	0.924361	1
MF_GO:0042328_heparan_sulfate_N-acetylglucosaminyltransferase_activity	0.924377	1
MF_GO:0050509_N-acetylglucosaminyl-proteoglycan_4-beta-glucuronosyltransferase_activity	0.924377	1
CC_GO:0022626_cytosolic_ribosome	0.924552	1
BP_GO:0016071_mRNA_metabolic_process	0.924564	1
BP_GO:0048874_host-mediated_regulation_of_intestinal_microbiota_composition	0.924573	1
BP_GO:0017038_protein_import	0.924771	1
BP_GO:0072039_regulation_of_mesenchymal_cell_apoptotic_process_involved_in_nephron_morphogenesis	0.924833	1
BP_GO:0072040_negative_regulation_of_mesenchymal_cell_apoptotic_process_involved_in_nephron_morphogenesis	0.924833	1
MF_GO:0004119_cGMP-inhibited_cyclic-nucleotide_phosphodiesterase_activity	0.924833	1
BP_GO:1904673_negative_regulation_of_somatic_stem_cell_population_maintenance	0.924833	1
BP_GO:0035933_glucocorticoid_secretion	0.924914	1
BP_GO:0035930_corticosteroid_hormone_secretion	0.924914	1
BP_GO:0060992_response_to_fungicide	0.925012	1
BP_GO:0022613_ribonucleoprotein_complex_biogenesis	0.925066	1
MF_GO:0004831_tyrosine-tRNA_ligase_activity	0.925125	1
BP_GO:0006437_tyrosyl-tRNA_aminoacylation	0.925125	1
BP_GO:0070227_lymphocyte_apoptotic_process	0.925163	1
BP_GO:0086053_AV_node_cell_to_bundle_of_His_cell_communication_by_electrical_coupling	0.925335	1
MF_GO:0086077_gap_junction_channel_activity_involved_in_AV_node_cell-bundle_of_His_cell_electrical_coupling	0.925335	1
BP_GO:0086021_SA_node_cell_to_atrial_cardiac_muscle_cell_communication_by_electrical_coupling	0.925335	1
MF_GO:0086020_gap_junction_channel_activity_involved_in_SA_node_cell-atrial_cardiac_muscle_cell_electrical_coupling	0.925335	1
BP_GO:0033689_negative_regulation_of_osteoblast_proliferation	0.925368	1
BP_GO:0031179_peptide_modification	0.925464	1
BP_GO:0006011_UDP-glucose_metabolic_process	0.925671	1
BP_GO:0032886_regulation_of_microtubule-based_process	0.925779	1
CC_GO:0005862_muscle_thin_filament_tropomyosin	0.925785	1
BP_GO:1902530_positive_regulation_of_protein_linear_polyubiquitination	0.925899	1
BP_GO:1902528_regulation_of_protein_linear_polyubiquitination	0.925899	1
BP_GO:0042177_negative_regulation_of_protein_catabolic_process	0.925963	1
CC_GO:0031085_BLOC-3_complex	0.926123	1
BP_GO:0006656_phosphatidylcholine_biosynthetic_process	0.926235	1
BP_GO:0010877_lipid_transport_involved_in_lipid_storage	0.926235	1
MF_GO:0070548_L-glutamine_aminotransferase_activity	0.92625	1
MF_GO:0003951_NAD+_kinase_activity	0.92638	1
BP_GO:2000642_negative_regulation_of_early_endosome_to_late_endosome_transport	0.926651	1
BP_GO:0070327_thyroid_hormone_transport	0.926655	1
BP_GO:1900272_negative_regulation_of_long-term_synaptic_potentiation	0.926741	1
BP_GO:0021530_spinal_cord_oligodendrocyte_cell_fate_specification	0.92675	1
BP_GO:2000137_negative_regulation_of_cell_proliferation_involved_in_heart_morphogenesis	0.926854	1
CC_GO:0099160_postsynaptic_intermediate_filament_cytoskeleton	0.926937	1
BP_GO:0006878_cellular_copper_ion_homeostasis	0.927014	1
CC_GO:0071007_U2-type_catalytic_step_2_spliceosome	0.927044	1
BP_GO:1904024_negative_regulation_of_glucose_catabolic_process_to_lactate_via_pyruvate	0.927166	1
BP_GO:1902689_negative_regulation_of_NAD_metabolic_process	0.927166	1
CC_GO:0098554_cytoplasmic_side_of_endoplasmic_reticulum_membrane	0.927217	1
BP_GO:0010661_positive_regulation_of_muscle_cell_apoptotic_process	0.927266	1
BP_GO:0032643_regulation_of_connective_tissue_growth_factor_production	0.927302	1
BP_GO:0006106_fumarate_metabolic_process	0.927319	1
BP_GO:0140042_lipid_droplet_formation	0.927536	1
BP_GO:0090189_regulation_of_branching_involved_in_ureteric_bud_morphogenesis	0.927579	1
BP_GO:2000136_regulation_of_cell_proliferation_involved_in_heart_morphogenesis	0.927738	1
MF_GO:0000701_purine-specific_mismatch_base_pair_DNA_N-glycosylase_activity	0.92776	1
MF_GO:0016918_retinal_binding	0.927891	1
BP_GO:0009267_cellular_response_to_starvation	0.928087	1
BP_GO:0007501_mesodermal_cell_fate_specification	0.928247	1
BP_GO:0023021_termination_of_signal_transduction	0.928349	1
BP_GO:0006626_protein_targeting_to_mitochondrion	0.928415	1
BP_GO:0001839_neural_plate_morphogenesis	0.928435	1
MF_GO:0004879_nuclear_receptor_activity	0.928551	1
MF_GO:0098531_ligand-activated_transcription_factor_activity	0.928551	1
BP_GO:0031167_rRNA_methylation	0.928628	1
BP_GO:0060042_retina_morphogenesis_in_camera-type_eye	0.928698	1
BP_GO:0003413_chondrocyte_differentiation_involved_in_endochondral_bone_morphogenesis	0.928726	1
BP_GO:0001655_urogenital_system_development	0.928786	1
BP_GO:0098904_regulation_of_AV_node_cell_action_potential	0.928897	1
BP_GO:0051568_histone_H3-K4_methylation	0.928912	1
MF_GO:0048487_beta-tubulin_binding	0.92894	1
BP_GO:0021817_nucleokinesis_involved_in_cell_motility_in_cerebral_cortex_radial_glia_guided_migration	0.928948	1
BP_GO:0016557_peroxisome_membrane_biogenesis	0.928994	1
BP_GO:0010749_regulation_of_nitric_oxide_mediated_signal_transduction	0.929158	1
BP_GO:0086066_atrial_cardiac_muscle_cell_to_AV_node_cell_communication	0.929337	1
BP_GO:0043574_peroxisomal_transport	0.929401	1
BP_GO:0000012_single_strand_break_repair	0.929445	1
MF_GO:0005007_fibroblast_growth_factor-activated_receptor_activity	0.929609	1
BP_GO:0050968_detection_of_chemical_stimulus_involved_in_sensory_perception_of_pain	0.929631	1
BP_GO:0009154_purine_ribonucleotide_catabolic_process	0.929651	1
BP_GO:0009213_pyrimidine_deoxyribonucleoside_triphosphate_catabolic_process	0.929693	1
MF_GO:0032556_pyrimidine_deoxyribonucleotide_binding	0.929693	1
BP_GO:0046952_ketone_body_catabolic_process	0.92988	1
BP_GO:1900239_regulation_of_phenotypic_switching	0.929983	1
BP_GO:2000583_regulation_of_platelet-derived_growth_factor_receptor-alpha_signaling_pathway	0.930065	1
BP_GO:0060164_regulation_of_timing_of_neuron_differentiation	0.930084	1
MF_GO:0099604_ligand-gated_calcium_channel_activity	0.930106	1
BP_GO:2000589_regulation_of_metanephric_mesenchymal_cell_migration	0.930159	1
BP_GO:0035793_positive_regulation_of_metanephric_mesenchymal_cell_migration_by_platelet-derived_growth_factor_receptor-beta_signaling_pathway	0.930159	1
BP_GO:2000591_positive_regulation_of_metanephric_mesenchymal_cell_migration	0.930159	1
BP_GO:1900238_regulation_of_metanephric_mesenchymal_cell_migration_by_platelet-derived_growth_factor_receptor-beta_signaling_pathway	0.930159	1
MF_GO:0034597_phosphatidylinositol-4,5-bisphosphate_4-phosphatase_activity	0.930184	1
BP_GO:0045793_positive_regulation_of_cell_size	0.930207	1
BP_GO:0007026_negative_regulation_of_microtubule_depolymerization	0.930288	1
BP_GO:0070584_mitochondrion_morphogenesis	0.930321	1
BP_GO:1903233_regulation_of_calcium_ion-dependent_exocytosis_of_neurotransmitter	0.930384	1
BP_GO:0002328_pro-B_cell_differentiation	0.930455	1
BP_GO:1900210_positive_regulation_of_cardiolipin_metabolic_process	0.930492	1
BP_GO:0060620_regulation_of_cholesterol_import	0.930522	1
BP_GO:2000909_regulation_of_sterol_import	0.930522	1
CC_GO:0099146_intrinsic_component_of_postsynaptic_density_membrane	0.930588	1
CC_GO:0097208_alveolar_lamellar_body	0.930648	1
MF_GO:0060002_plus-end_directed_microfilament_motor_activity	0.930675	1
BP_GO:0000395_mRNA_5'-splice_site_recognition	0.930719	1
BP_GO:0006470_protein_dephosphorylation	0.930731	1
BP_GO:0044242_cellular_lipid_catabolic_process	0.93077	1
BP_GO:0055086_nucleobase-containing_small_molecule_metabolic_process	0.930772	1
BP_GO:0043328_protein_transport_to_vacuole_involved_in_ubiquitin-dependent_protein_catabolic_process_via_the_multivesicular_body_sorting_pathway	0.930783	1
BP_GO:0035357_peroxisome_proliferator_activated_receptor_signaling_pathway	0.930965	1
BP_GO:0032100_positive_regulation_of_appetite	0.930982	1
BP_GO:0032106_positive_regulation_of_response_to_extracellular_stimulus	0.930982	1
BP_GO:0032097_positive_regulation_of_response_to_food	0.930982	1
BP_GO:0032109_positive_regulation_of_response_to_nutrient_levels	0.930982	1
BP_GO:0071691_cardiac_muscle_thin_filament_assembly	0.931019	1
BP_GO:2001026_regulation_of_endothelial_cell_chemotaxis	0.931438	1
MF_GO:0052905_tRNA_(guanine(9)-N(1))-methyltransferase_activity	0.931527	1
BP_GO:0006401_RNA_catabolic_process	0.931556	1
CC_GO:0001669_acrosomal_vesicle	0.931588	1
CC_GO:0005610_laminin-5_complex	0.931601	1
BP_GO:0006431_methionyl-tRNA_aminoacylation	0.931616	1
MF_GO:0004825_methionine-tRNA_ligase_activity	0.931616	1
MF_GO:0008503_benzodiazepine_receptor_activity	0.931665	1
BP_GO:2001295_malonyl-CoA_biosynthetic_process	0.931843	1
MF_GO:0001018_mitochondrial_promoter_sequence-specific_DNA_binding	0.931909	1
BP_GO:1903382_negative_regulation_of_endoplasmic_reticulum_stress-induced_neuron_intrinsic_apoptotic_signaling_pathway	0.931948	1
BP_GO:1903381_regulation_of_endoplasmic_reticulum_stress-induced_neuron_intrinsic_apoptotic_signaling_pathway	0.931948	1
MF_GO:0098821_BMP_receptor_activity	0.931961	1
BP_GO:1905940_negative_regulation_of_gonad_development	0.932083	1
BP_GO:0009954_proximal/distal_pattern_formation	0.932114	1
BP_GO:1903147_negative_regulation_of_autophagy_of_mitochondrion	0.932137	1
BP_GO:0072384_organelle_transport_along_microtubule	0.932217	1
BP_GO:0097531_mast_cell_migration	0.932227	1
BP_GO:1904327_protein_localization_to_cytosolic_proteasome_complex	0.932368	1
BP_GO:1904379_protein_localization_to_cytosolic_proteasome_complex_involved_in_ERAD_pathway	0.932368	1
BP_GO:0009138_pyrimidine_nucleoside_diphosphate_metabolic_process	0.932426	1
BP_GO:2000105_positive_regulation_of_DNA-dependent_DNA_replication	0.932491	1
BP_GO:0036031_recruitment_of_mRNA_capping_enzyme_to_RNA_polymerase_II_holoenzyme_complex	0.932518	1
BP_GO:0072190_ureter_urothelium_development	0.932533	1
BP_GO:0015014_heparan_sulfate_proteoglycan_biosynthetic_process,_polysaccharide_chain_biosynthetic_process	0.932561	1
CC_GO:0042579_microbody	0.932845	1
CC_GO:0097449_astrocyte_projection	0.932951	1
BP_GO:0051131_chaperone-mediated_protein_complex_assembly	0.932998	1
BP_GO:0016094_polyprenol_biosynthetic_process	0.933008	1
BP_GO:0009794_regulation_of_mitotic_cell_cycle,_embryonic	0.933151	1
BP_GO:0072393_microtubule_anchoring_at_microtubule_organizing_center	0.933164	1
MF_GO:0140101_catalytic_activity,_acting_on_a_tRNA	0.933195	1
BP_GO:0009082_branched-chain_amino_acid_biosynthetic_process	0.933265	1
BP_GO:0072112_glomerular_visceral_epithelial_cell_differentiation	0.933285	1
BP_GO:0072311_glomerular_epithelial_cell_differentiation	0.933285	1
BP_GO:0061318_renal_filtration_cell_differentiation	0.933285	1
CC_GO:0031074_nucleocytoplasmic_transport_complex	0.933287	1
BP_GO:0014003_oligodendrocyte_development	0.933297	1
BP_GO:0010821_regulation_of_mitochondrion_organization	0.933676	1
MF_GO:0097363_protein_O-GlcNAc_transferase_activity	0.933709	1
BP_GO:0039519_modulation_by_virus_of_host_autophagy	0.933829	1
BP_GO:0031335_regulation_of_sulfur_amino_acid_metabolic_process	0.933889	1
BP_GO:0007416_synapse_assembly	0.934001	1
BP_GO:0008300_isoprenoid_catabolic_process	0.934004	1
BP_GO:0090407_organophosphate_biosynthetic_process	0.934046	1
BP_GO:0044743_protein_transmembrane_import_into_intracellular_organelle	0.934215	1
BP_GO:0031456_glycine_betaine_biosynthetic_process	0.934396	1
BP_GO:0031455_glycine_betaine_metabolic_process	0.934396	1
BP_GO:0019285_glycine_betaine_biosynthetic_process_from_choline	0.934396	1
MF_GO:0099510_calcium_ion_binding_involved_in_regulation_of_cytosolic_calcium_ion_concentration	0.934571	1
MF_GO:0099534_calcium_ion_binding_involved_in_regulation_of_presynaptic_cytosolic_calcium_ion_concentration	0.934571	1
BP_GO:0060841_venous_blood_vessel_development	0.93468	1
BP_GO:0010881_regulation_of_cardiac_muscle_contraction_by_regulation_of_the_release_of_sequestered_calcium_ion	0.93474	1
BP_GO:0014724_regulation_of_twitch_skeletal_muscle_contraction	0.934774	1
MF_GO:0015278_calcium-release_channel_activity	0.935117	1
BP_GO:0035441_cell_migration_involved_in_vasculogenesis	0.935401	1
BP_GO:0070309_lens_fiber_cell_morphogenesis	0.935458	1
MF_GO:0033872_[heparan_sulfate]-glucosamine_3-sulfotransferase_3_activity	0.9355	1
MF_GO:0031418_L-ascorbic_acid_binding	0.935548	1
MF_GO:0043199_sulfate_binding	0.93559	1
CC_GO:0001750_photoreceptor_outer_segment	0.935847	1
BP_GO:0007187_G_protein-coupled_receptor_signaling_pathway,_coupled_to_cyclic_nucleotide_second_messenger	0.935896	1
BP_GO:2000632_negative_regulation_of_pre-miRNA_processing	0.936061	1
BP_GO:2000631_regulation_of_pre-miRNA_processing	0.936061	1
MF_GO:0034416_bisphosphoglycerate_phosphatase_activity	0.936147	1
BP_GO:0001764_neuron_migration	0.936167	1
BP_GO:0035036_sperm-egg_recognition	0.936186	1
BP_GO:2001037_positive_regulation_of_tongue_muscle_cell_differentiation	0.936218	1
BP_GO:2001035_regulation_of_tongue_muscle_cell_differentiation	0.936218	1
BP_GO:0051877_pigment_granule_aggregation_in_cell_center	0.936261	1
MF_GO:0015279_store-operated_calcium_channel_activity	0.936407	1
BP_GO:0072095_regulation_of_branch_elongation_involved_in_ureteric_bud_branching	0.936646	1
BP_GO:0046203_spermidine_catabolic_process	0.936689	1
BP_GO:1990542_mitochondrial_transmembrane_transport	0.93697	1
BP_GO:0042310_vasoconstriction	0.937026	1
BP_GO:0072321_chaperone-mediated_protein_transport	0.937163	1
BP_GO:0033539_fatty_acid_beta-oxidation_using_acyl-CoA_dehydrogenase	0.937201	1
BP_GO:0007614_short-term_memory	0.93722	1
BP_GO:0072737_response_to_diamide	0.937228	1
BP_GO:0072738_cellular_response_to_diamide	0.937228	1
BP_GO:0035513_oxidative_RNA_demethylation	0.937282	1
MF_GO:0035515_oxidative_RNA_demethylase_activity	0.937282	1
MF_GO:0035242_protein-arginine_omega-N_asymmetric_methyltransferase_activity	0.937434	1
BP_GO:0019919_peptidyl-arginine_methylation,_to_asymmetrical-dimethyl_arginine	0.937434	1
CC_GO:0031231_intrinsic_component_of_peroxisomal_membrane	0.93747	1
CC_GO:0005779_integral_component_of_peroxisomal_membrane	0.93747	1
BP_GO:0072663_establishment_of_protein_localization_to_peroxisome	0.9375	1
BP_GO:0006625_protein_targeting_to_peroxisome	0.9375	1
BP_GO:0072662_protein_localization_to_peroxisome	0.9375	1
BP_GO:0042474_middle_ear_morphogenesis	0.93759	1
BP_GO:0051153_regulation_of_striated_muscle_cell_differentiation	0.937656	1
MF_GO:0043532_angiostatin_binding	0.9383	1
MF_GO:0099529_neurotransmitter_receptor_activity_involved_in_regulation_of_postsynaptic_membrane_potential	0.938366	1
MF_GO:0035312_5'-3'_exodeoxyribonuclease_activity	0.938616	1
MF_GO:0004605_phosphatidate_cytidylyltransferase_activity	0.938674	1
BP_GO:0001662_behavioral_fear_response	0.938688	1
BP_GO:0034660_ncRNA_metabolic_process	0.938881	1
BP_GO:0060687_regulation_of_branching_involved_in_prostate_gland_morphogenesis	0.938928	1
BP_GO:2000020_positive_regulation_of_male_gonad_development	0.938988	1
BP_GO:1905941_positive_regulation_of_gonad_development	0.938988	1
MF_GO:0042781_3'-tRNA_processing_endoribonuclease_activity	0.939003	1
BP_GO:0034414_tRNA_3'-trailer_cleavage,_endonucleolytic	0.939003	1
BP_GO:0097745_mitochondrial_tRNA_5'-end_processing	0.939115	1
CC_GO:0030678_mitochondrial_ribonuclease_P_complex	0.939115	1
BP_GO:1900264_positive_regulation_of_DNA-directed_DNA_polymerase_activity	0.939165	1
BP_GO:1900262_regulation_of_DNA-directed_DNA_polymerase_activity	0.939165	1
BP_GO:0090281_negative_regulation_of_calcium_ion_import	0.939357	1
BP_GO:0010968_regulation_of_microtubule_nucleation	0.939484	1
MF_GO:0042800_histone_methyltransferase_activity_(H3-K4_specific)	0.939688	1
BP_GO:1990264_peptidyl-tyrosine_dephosphorylation_involved_in_inactivation_of_protein_kinase_activity	0.939883	1
BP_GO:1905323_telomerase_holoenzyme_complex_assembly	0.939968	1
BP_GO:0036115_fatty-acyl-CoA_catabolic_process	0.940064	1
BP_GO:0046134_pyrimidine_nucleoside_biosynthetic_process	0.940068	1
MF_GO:0019992_diacylglycerol_binding	0.940228	1
BP_GO:0061912_selective_autophagy	0.940676	1
BP_GO:0006418_tRNA_aminoacylation_for_protein_translation	0.940824	1
BP_GO:0090207_regulation_of_triglyceride_metabolic_process	0.940848	1
BP_GO:0000423_mitophagy	0.94096	1
MF_GO:0004143_diacylglycerol_kinase_activity	0.941093	1
BP_GO:1901995_positive_regulation_of_meiotic_cell_cycle_phase_transition	0.941226	1
BP_GO:0006458_'de_novo'_protein_folding	0.941456	1
BP_GO:1902995_positive_regulation_of_phospholipid_efflux	0.941638	1
BP_GO:1902994_regulation_of_phospholipid_efflux	0.941638	1
BP_GO:0002068_glandular_epithelial_cell_development	0.941644	1
BP_GO:0099075_mitochondrion-derived_vesicle_mediated_transport	0.941652	1
BP_GO:0099074_mitochondrion_to_lysosome_transport	0.941652	1
MF_GO:0001730_2'-5'-oligoadenylate_synthetase_activity	0.941695	1
BP_GO:0046126_pyrimidine_deoxyribonucleoside_biosynthetic_process	0.941705	1
BP_GO:0046105_thymidine_biosynthetic_process	0.941705	1
BP_GO:0046120_deoxyribonucleoside_biosynthetic_process	0.941705	1
BP_GO:0006784_heme_A_biosynthetic_process	0.941825	1
BP_GO:0046160_heme_a_metabolic_process	0.941825	1
BP_GO:0048665_neuron_fate_specification	0.941904	1
BP_GO:0000387_spliceosomal_snRNP_assembly	0.941936	1
BP_GO:0071109_superior_temporal_gyrus_development	0.942051	1
MF_GO:0008607_phosphorylase_kinase_regulator_activity	0.94212	1
BP_GO:0014032_neural_crest_cell_development	0.942168	1
BP_GO:0001783_B_cell_apoptotic_process	0.942401	1
MF_GO:0106245_L-serine-phosphatidylethanolamine_phosphatidyltransferase_activity	0.942421	1
MF_GO:0005248_voltage-gated_sodium_channel_activity	0.942481	1
BP_GO:0045040_protein_insertion_into_mitochondrial_outer_membrane	0.942492	1
BP_GO:0007008_outer_mitochondrial_membrane_organization	0.942492	1
BP_GO:0006757_ATP_generation_from_ADP	0.942495	1
MF_GO:0016628_oxidoreductase_activity,_acting_on_the_CH-CH_group_of_donors,_NAD_or_NADP_as_acceptor	0.942524	1
MF_GO:0106017_phosphatidylinositol-3,4-bisphosphate_phosphatase_activity	0.942573	1
MF_GO:0030165_PDZ_domain_binding	0.942723	1
BP_GO:0072125_negative_regulation_of_glomerular_mesangial_cell_proliferation	0.942738	1
CC_GO:0034365_discoidal_high-density_lipoprotein_particle	0.942816	1
BP_GO:0061015_snRNA_import_into_nucleus	0.942869	1
BP_GO:1903727_positive_regulation_of_phospholipid_metabolic_process	0.942889	1
BP_GO:0001546_preantral_ovarian_follicle_growth	0.942908	1
MF_GO:0052642_lysophosphatidic_acid_phosphatase_activity	0.942987	1
MF_GO:0016432_tRNA-uridine_aminocarboxypropyltransferase_activity	0.943141	1
BP_GO:0002362_CD4-positive,_CD25-positive,_alpha-beta_regulatory_T_cell_lineage_commitment	0.943157	1
BP_GO:0014848_urinary_tract_smooth_muscle_contraction	0.94319	1
BP_GO:0021515_cell_differentiation_in_spinal_cord	0.943331	1
BP_GO:0072034_renal_vesicle_induction	0.943344	1
MF_GO:0016429_tRNA_(adenine-N1-)-methyltransferase_activity	0.943373	1
BP_GO:1902667_regulation_of_axon_guidance	0.943649	1
BP_GO:0090075_relaxation_of_muscle	0.943721	1
BP_GO:1905146_lysosomal_protein_catabolic_process	0.943747	1
BP_GO:0048854_brain_morphogenesis	0.943785	1
BP_GO:0048752_semicircular_canal_morphogenesis	0.943787	1
BP_GO:0086100_endothelin_receptor_signaling_pathway	0.943789	1
CC_GO:0070761_pre-snoRNP_complex	0.943789	1
CC_GO:0005873_plus-end_kinesin_complex	0.943821	1
BP_GO:0031033_myosin_filament_organization	0.943906	1
BP_GO:0031034_myosin_filament_assembly	0.943906	1
BP_GO:0007608_sensory_perception_of_smell	0.943978	1
BP_GO:0051728_cell_cycle_switching,_mitotic_to_meiotic_cell_cycle	0.943989	1
BP_GO:0051729_germline_cell_cycle_switching,_mitotic_to_meiotic_cell_cycle	0.943989	1
BP_GO:0060184_cell_cycle_switching	0.943989	1
BP_GO:0009450_gamma-aminobutyric_acid_catabolic_process	0.944028	1
BP_GO:0070816_phosphorylation_of_RNA_polymerase_II_C-terminal_domain	0.944079	1
BP_GO:0001547_antral_ovarian_follicle_growth	0.944144	1
BP_GO:0010751_negative_regulation_of_nitric_oxide_mediated_signal_transduction	0.944196	1
BP_GO:0014897_striated_muscle_hypertrophy	0.94441	1
BP_GO:0003300_cardiac_muscle_hypertrophy	0.94441	1
BP_GO:0098908_regulation_of_neuronal_action_potential	0.944498	1
BP_GO:2001293_malonyl-CoA_metabolic_process	0.944568	1
BP_GO:0097065_anterior_head_development	0.944968	1
CC_GO:0030906_retromer,_cargo-selective_complex	0.945004	1
BP_GO:1901535_regulation_of_DNA_demethylation	0.945057	1
MF_GO:0009931_calcium-dependent_protein_serine/threonine_kinase_activity	0.945117	1
BP_GO:0044249_cellular_biosynthetic_process	0.94527	1
BP_GO:2000313_regulation_of_fibroblast_growth_factor_receptor_signaling_pathway_involved_in_neural_plate_anterior/posterior_pattern_formation	0.945346	1
BP_GO:2000299_negative_regulation_of_Rho-dependent_protein_serine/threonine_kinase_activity	0.945545	1
CC_GO:0022627_cytosolic_small_ribosomal_subunit	0.945621	1
BP_GO:0001942_hair_follicle_development	0.945631	1
CC_GO:0044292_dendrite_terminus	0.945875	1
BP_GO:0002209_behavioral_defense_response	0.94588	1
BP_GO:0046452_dihydrofolate_metabolic_process	0.945906	1
BP_GO:0030035_microspike_assembly	0.946068	1
BP_GO:0045324_late_endosome_to_vacuole_transport	0.946206	1
BP_GO:0043375_CD8-positive,_alpha-beta_T_cell_lineage_commitment	0.946228	1
BP_GO:0060856_establishment_of_blood-brain_barrier	0.946351	1
BP_GO:0045948_positive_regulation_of_translational_initiation	0.9464	1
BP_GO:0006629_lipid_metabolic_process	0.946422	1
BP_GO:0019082_viral_protein_processing	0.946498	1
MF_GO:1990239_steroid_hormone_binding	0.946554	1
BP_GO:0061789_dense_core_granule_priming	0.9466	1
BP_GO:0060420_regulation_of_heart_growth	0.946607	1
MF_GO:0034040_ATPase-coupled_lipid_transmembrane_transporter_activity	0.946617	1
BP_GO:0033692_cellular_polysaccharide_biosynthetic_process	0.946637	1
BP_GO:0000271_polysaccharide_biosynthetic_process	0.946637	1
MF_GO:0004812_aminoacyl-tRNA_ligase_activity	0.946693	1
MF_GO:0016875_ligase_activity,_forming_carbon-oxygen_bonds	0.946693	1
BP_GO:0015015_heparan_sulfate_proteoglycan_biosynthetic_process,_enzymatic_modification	0.946694	1
BP_GO:0060349_bone_morphogenesis	0.946766	1
BP_GO:0090649_response_to_oxygen-glucose_deprivation	0.946771	1
BP_GO:0030091_protein_repair	0.946786	1
BP_GO:0002361_CD4-positive,_CD25-positive,_alpha-beta_regulatory_T_cell_differentiation	0.946925	1
BP_GO:1903624_regulation_of_DNA_catabolic_process	0.946933	1
BP_GO:0036359_renal_potassium_excretion	0.946974	1
BP_GO:0000394_RNA_splicing,_via_endonucleolytic_cleavage_and_ligation	0.946989	1
BP_GO:0051000_positive_regulation_of_nitric-oxide_synthase_activity	0.946999	1
MF_GO:0008418_protein-N-terminal_asparagine_amidohydrolase_activity	0.946999	1
BP_GO:0001523_retinoid_metabolic_process	0.947042	1
BP_GO:0001828_inner_cell_mass_cellular_morphogenesis	0.947061	1
BP_GO:1902031_regulation_of_NADP_metabolic_process	0.947189	1
BP_GO:0034551_mitochondrial_respiratory_chain_complex_III_assembly	0.94722	1
BP_GO:0017062_respiratory_chain_complex_III_assembly	0.94722	1
MF_GO:0031726_CCR1_chemokine_receptor_binding	0.947394	1
BP_GO:0034308_primary_alcohol_metabolic_process	0.947518	1
MF_GO:0050649_testosterone_6-beta-hydroxylase_activity	0.947569	1
BP_GO:0034776_response_to_histamine	0.947582	1
BP_GO:0048692_negative_regulation_of_axon_extension_involved_in_regeneration	0.947602	1
BP_GO:0048688_negative_regulation_of_sprouting_of_injured_axon	0.947602	1
BP_GO:0006725_cellular_aromatic_compound_metabolic_process	0.947649	1
BP_GO:1904292_regulation_of_ERAD_pathway	0.947666	1
BP_GO:0051646_mitochondrion_localization	0.947744	1
BP_GO:0099502_calcium-dependent_activation_of_synaptic_vesicle_fusion	0.947786	1
BP_GO:0031632_positive_regulation_of_synaptic_vesicle_fusion_to_presynaptic_active_zone_membrane	0.947786	1
BP_GO:0071451_cellular_response_to_superoxide	0.947859	1
BP_GO:0071450_cellular_response_to_oxygen_radical	0.947859	1
BP_GO:0120255_olefinic_compound_biosynthetic_process	0.948015	1
BP_GO:0006680_glucosylceramide_catabolic_process	0.94803	1
MF_GO:0004348_glucosylceramidase_activity	0.94803	1
MF_GO:0050295_steryl-beta-glucosidase_activity	0.94803	1
MF_GO:0030957_Tat_protein_binding	0.948334	1
BP_GO:0019233_sensory_perception_of_pain	0.948412	1
CC_GO:0071914_prominosome	0.948648	1
BP_GO:0031999_negative_regulation_of_fatty_acid_beta-oxidation	0.948666	1
BP_GO:1901492_positive_regulation_of_lymphangiogenesis	0.948805	1
BP_GO:0006574_valine_catabolic_process	0.948805	1
BP_GO:0051418_microtubule_nucleation_by_microtubule_organizing_center	0.94902	1
BP_GO:0051447_negative_regulation_of_meiotic_cell_cycle	0.949128	1
BP_GO:0007164_establishment_of_tissue_polarity	0.949209	1
BP_GO:0001736_establishment_of_planar_polarity	0.949209	1
BP_GO:0098877_neurotransmitter_receptor_transport_to_plasma_membrane	0.949256	1
BP_GO:0031114_regulation_of_microtubule_depolymerization	0.949302	1
BP_GO:0120045_stereocilium_maintenance	0.94932	1
MF_GO:0030614_oxidoreductase_activity,_acting_on_phosphorus_or_arsenic_in_donors,_disulfide_as_acceptor	0.949327	1
MF_GO:0030613_oxidoreductase_activity,_acting_on_phosphorus_or_arsenic_in_donors	0.949327	1
BP_GO:0070129_regulation_of_mitochondrial_translation	0.949392	1
BP_GO:0031113_regulation_of_microtubule_polymerization	0.949491	1
CC_GO:0097386_glial_cell_projection	0.949545	1
BP_GO:1902231_positive_regulation_of_intrinsic_apoptotic_signaling_pathway_in_response_to_DNA_damage	0.949558	1
MF_GO:0031369_translation_initiation_factor_binding	0.94962	1
BP_GO:1903409_reactive_oxygen_species_biosynthetic_process	0.949621	1
BP_GO:0030241_skeletal_muscle_myosin_thick_filament_assembly	0.949851	1
BP_GO:0071688_striated_muscle_myosin_thick_filament_assembly	0.949851	1
BP_GO:2000323_negative_regulation_of_glucocorticoid_receptor_signaling_pathway	0.949901	1
BP_GO:0034499_late_endosome_to_Golgi_transport	0.949915	1
BP_GO:1901576_organic_substance_biosynthetic_process	0.949991	1
BP_GO:0070291_N-acylethanolamine_metabolic_process	0.950014	1
BP_GO:0016036_cellular_response_to_phosphate_starvation	0.950174	1
CC_GO:1990578_perinuclear_endoplasmic_reticulum_membrane	0.950257	1
BP_GO:0001878_response_to_yeast	0.950275	1
BP_GO:1903070_negative_regulation_of_ER-associated_ubiquitin-dependent_protein_catabolic_process	0.950352	1
BP_GO:0009221_pyrimidine_deoxyribonucleotide_biosynthetic_process	0.95037	1
BP_GO:1905446_regulation_of_mitochondrial_ATP_synthesis_coupled_electron_transport	0.950438	1
MF_GO:0034190_apolipoprotein_receptor_binding	0.950526	1
BP_GO:0060676_ureteric_bud_formation	0.950534	1
BP_GO:2000027_regulation_of_animal_organ_morphogenesis	0.950579	1
BP_GO:1904781_positive_regulation_of_protein_localization_to_centrosome	0.950663	1
MF_GO:0015185_gamma-aminobutyric_acid_transmembrane_transporter_activity	0.950931	1
BP_GO:0061036_positive_regulation_of_cartilage_development	0.951044	1
MF_GO:0051425_PTB_domain_binding	0.951086	1
BP_GO:0035249_synaptic_transmission,_glutamatergic	0.951116	1
MF_GO:0048038_quinone_binding	0.951142	1
BP_GO:1902017_regulation_of_cilium_assembly	0.951154	1
BP_GO:0072079_nephron_tubule_formation	0.951259	1
CC_GO:0060171_stereocilium_membrane	0.951336	1
BP_GO:0061370_testosterone_biosynthetic_process	0.95137	1
BP_GO:2000815_regulation_of_mRNA_stability_involved_in_response_to_oxidative_stress	0.951387	1
BP_GO:0010610_regulation_of_mRNA_stability_involved_in_response_to_stress	0.951387	1
MF_GO:0016941_natriuretic_peptide_receptor_activity	0.951483	1
BP_GO:0033979_box_H/ACA_RNA_metabolic_process	0.951492	1
BP_GO:0034968_histone_lysine_methylation	0.951547	1
BP_GO:0010882_regulation_of_cardiac_muscle_contraction_by_calcium_ion_signaling	0.951575	1
BP_GO:0038018_Wnt_receptor_catabolic_process	0.951744	1
BP_GO:1901706_mesenchymal_cell_differentiation_involved_in_bone_development	0.951813	1
CC_GO:0005845_mRNA_cap_binding_complex	0.951846	1
MF_GO:0019841_retinol_binding	0.952005	1
BP_GO:0018916_nitrobenzene_metabolic_process	0.95208	1
BP_GO:1903625_negative_regulation_of_DNA_catabolic_process	0.952136	1
BP_GO:0010642_negative_regulation_of_platelet-derived_growth_factor_receptor_signaling_pathway	0.952298	1
BP_GO:0042412_taurine_biosynthetic_process	0.952361	1
BP_GO:0046305_alkanesulfonate_biosynthetic_process	0.952361	1
BP_GO:0005980_glycogen_catabolic_process	0.952379	1
BP_GO:0072197_ureter_morphogenesis	0.952562	1
BP_GO:0035305_negative_regulation_of_dephosphorylation	0.952639	1
BP_GO:0007223_Wnt_signaling_pathway,_calcium_modulating_pathway	0.95279	1
MF_GO:0005471_ATP:ADP_antiporter_activity	0.952906	1
BP_GO:0097502_mannosylation	0.95292	1
BP_GO:0019048_modulation_by_virus_of_host_process	0.952955	1
BP_GO:0061484_hematopoietic_stem_cell_homeostasis	0.953024	1
BP_GO:0086014_atrial_cardiac_muscle_cell_action_potential	0.953102	1
BP_GO:0035567_non-canonical_Wnt_signaling_pathway	0.953199	1
BP_GO:0000495_box_H/ACA_RNA_3'-end_processing	0.953274	1
BP_GO:0034964_box_H/ACA_RNA_processing	0.953274	1
BP_GO:0061162_establishment_of_monopolar_cell_polarity	0.953419	1
BP_GO:0006560_proline_metabolic_process	0.95346	1
BP_GO:0051601_exocyst_localization	0.953519	1
BP_GO:0016101_diterpenoid_metabolic_process	0.95372	1
MF_GO:0051717_inositol-1,3,4,5-tetrakisphosphate_3-phosphatase_activity	0.95382	1
BP_GO:0006855_drug_transmembrane_transport	0.953826	1
BP_GO:0044830_modulation_by_host_of_viral_RNA_genome_replication	0.95383	1
MF_GO:0010181_FMN_binding	0.953863	1
BP_GO:0035063_nuclear_speck_organization	0.953927	1
BP_GO:0060454_positive_regulation_of_gastric_acid_secretion	0.953931	1
BP_GO:0042573_retinoic_acid_metabolic_process	0.953969	1
BP_GO:0006096_glycolytic_process	0.95406	1
BP_GO:0050907_detection_of_chemical_stimulus_involved_in_sensory_perception	0.954166	1
BP_GO:0032226_positive_regulation_of_synaptic_transmission,_dopaminergic	0.954287	1
BP_GO:0090090_negative_regulation_of_canonical_Wnt_signaling_pathway	0.954295	1
BP_GO:0006561_proline_biosynthetic_process	0.954358	1
BP_GO:0055129_L-proline_biosynthetic_process	0.954358	1
BP_GO:0050877_nervous_system_process	0.954403	1
BP_GO:1902019_regulation_of_cilium-dependent_cell_motility	0.954433	1
BP_GO:0060295_regulation_of_cilium_movement_involved_in_cell_motility	0.954433	1
BP_GO:0032025_response_to_cobalt_ion	0.954444	1
BP_GO:0006400_tRNA_modification	0.954554	1
BP_GO:0099642_retrograde_axonal_protein_transport	0.954569	1
MF_GO:0016208_AMP_binding	0.954603	1
BP_GO:0003337_mesenchymal_to_epithelial_transition_involved_in_metanephros_morphogenesis	0.954623	1
BP_GO:0019391_glucuronoside_catabolic_process	0.954907	1
BP_GO:0019389_glucuronoside_metabolic_process	0.954907	1
MF_GO:1990829_C-rich_single-stranded_DNA_binding	0.954928	1
BP_GO:0060012_synaptic_transmission,_glycinergic	0.955021	1
BP_GO:0051792_medium-chain_fatty_acid_biosynthetic_process	0.955044	1
BP_GO:0032225_regulation_of_synaptic_transmission,_dopaminergic	0.955081	1
BP_GO:0003062_regulation_of_heart_rate_by_chemical_signal	0.955126	1
BP_GO:0006457_protein_folding	0.955152	1
BP_GO:0035494_SNARE_complex_disassembly	0.955195	1
BP_GO:0016051_carbohydrate_biosynthetic_process	0.955299	1
CC_GO:0000124_SAGA_complex	0.955361	1
BP_GO:0072697_protein_localization_to_cell_cortex	0.955361	1
BP_GO:0060083_smooth_muscle_contraction_involved_in_micturition	0.955437	1
BP_GO:0006112_energy_reserve_metabolic_process	0.955465	1
BP_GO:0009165_nucleotide_biosynthetic_process	0.955624	1
BP_GO:1903646_positive_regulation_of_chaperone-mediated_protein_folding	0.955641	1
CC_GO:0072380_TRC_complex	0.955641	1
BP_GO:0110030_regulation_of_G2/MI_transition_of_meiotic_cell_cycle	0.955705	1
BP_GO:0110032_positive_regulation_of_G2/MI_transition_of_meiotic_cell_cycle	0.955705	1
BP_GO:0016093_polyprenol_metabolic_process	0.955766	1
BP_GO:1990090_cellular_response_to_nerve_growth_factor_stimulus	0.955778	1
BP_GO:0050821_protein_stabilization	0.955785	1
MF_GO:0004047_aminomethyltransferase_activity	0.955834	1
MF_GO:0004063_aryldialkylphosphatase_activity	0.955909	1
BP_GO:0016559_peroxisome_fission	0.955944	1
BP_GO:0090149_mitochondrial_membrane_fission	0.955994	1
BP_GO:1903867_extraembryonic_membrane_development	0.955994	1
MF_GO:0004074_biliverdin_reductase_(NAD(P)+)_activity	0.956069	1
MF_GO:0106276_biliberdin_reductase_NAD+_activity	0.956069	1
MF_GO:0106277_biliverdin_reductase_(NADP+)_activity	0.956069	1
BP_GO:0043543_protein_acylation	0.956186	1
BP_GO:0051155_positive_regulation_of_striated_muscle_cell_differentiation	0.956219	1
MF_GO:0030283_testosterone_dehydrogenase_[NAD(P)]_activity	0.956283	1
MF_GO:0047035_testosterone_dehydrogenase_(NAD+)_activity	0.956283	1
BP_GO:0051548_negative_regulation_of_keratinocyte_migration	0.956482	1
CC_GO:0042599_lamellar_body	0.956556	1
MF_GO:0034191_apolipoprotein_A-I_receptor_binding	0.956608	1
BP_GO:0043535_regulation_of_blood_vessel_endothelial_cell_migration	0.956761	1
BP_GO:0006809_nitric_oxide_biosynthetic_process	0.956798	1
BP_GO:0051084_'de_novo'_posttranslational_protein_folding	0.956879	1
CC_GO:0000125_PCAF_complex	0.95689	1
MF_GO:0016433_rRNA_(adenine)_methyltransferase_activity	0.956893	1
BP_GO:2000278_regulation_of_DNA_biosynthetic_process	0.956921	1
BP_GO:0036371_protein_localization_to_T-tubule	0.956924	1
BP_GO:0050687_negative_regulation_of_defense_response_to_virus	0.956951	1
BP_GO:0030258_lipid_modification	0.956989	1
MF_GO:0070840_dynein_complex_binding	0.95709	1
BP_GO:0061077_chaperone-mediated_protein_folding	0.957173	1
BP_GO:0006635_fatty_acid_beta-oxidation	0.957239	1
BP_GO:0060221_retinal_rod_cell_differentiation	0.957275	1
BP_GO:0060729_intestinal_epithelial_structure_maintenance	0.95733	1
BP_GO:2000724_positive_regulation_of_cardiac_vascular_smooth_muscle_cell_differentiation	0.957456	1
BP_GO:0006515_protein_quality_control_for_misfolded_or_incompletely_synthesized_proteins	0.957458	1
BP_GO:0042698_ovulation_cycle	0.957499	1
MF_GO:0051724_NAD_transmembrane_transporter_activity	0.957549	1
BP_GO:0043132_NAD_transport	0.957549	1
BP_GO:0035352_NAD_transmembrane_transport	0.957549	1
MF_GO:0015350_methotrexate_transmembrane_transporter_activity	0.957622	1
BP_GO:0051958_methotrexate_transport	0.957622	1
MF_GO:0010857_calcium-dependent_protein_kinase_activity	0.957664	1
MF_GO:0070728_leucine_binding	0.957677	1
BP_GO:0055021_regulation_of_cardiac_muscle_tissue_growth	0.957686	1
MF_GO:0004705_JUN_kinase_activity	0.95769	1
CC_GO:0042645_mitochondrial_nucleoid	0.957794	1
CC_GO:0009295_nucleoid	0.957794	1
BP_GO:0007210_serotonin_receptor_signaling_pathway	0.957835	1
BP_GO:0018394_peptidyl-lysine_acetylation	0.957842	1
BP_GO:0021986_habenula_development	0.958003	1
BP_GO:0043536_positive_regulation_of_blood_vessel_endothelial_cell_migration	0.958008	1
BP_GO:1905209_positive_regulation_of_cardiocyte_differentiation	0.95816	1
CC_GO:0098891_extrinsic_component_of_presynaptic_active_zone_membrane	0.958177	1
CC_GO:0030992_intraciliary_transport_particle_B	0.958385	1
BP_GO:0042439_ethanolamine-containing_compound_metabolic_process	0.958459	1
BP_GO:0003366_cell-matrix_adhesion_involved_in_ameboidal_cell_migration	0.958463	1
CC_GO:0034669_integrin_alpha4-beta7_complex	0.958463	1
BP_GO:0042426_choline_catabolic_process	0.958642	1
BP_GO:0060044_negative_regulation_of_cardiac_muscle_cell_proliferation	0.958663	1
BP_GO:0030033_microvillus_assembly	0.958682	1
BP_GO:0034650_cortisol_metabolic_process	0.958727	1
BP_GO:0052203_modulation_of_catalytic_activity_in_other_organism_involved_in_symbiotic_interaction	0.958808	1
BP_GO:1904000_positive_regulation_of_eating_behavior	0.958857	1
BP_GO:0042752_regulation_of_circadian_rhythm	0.95894	1
BP_GO:1903567_regulation_of_protein_localization_to_ciliary_membrane	0.959019	1
BP_GO:0010876_lipid_localization	0.959037	1
CC_GO:0099060_integral_component_of_postsynaptic_specialization_membrane	0.959134	1
BP_GO:0019471_4-hydroxyproline_metabolic_process	0.959165	1
BP_GO:0019470_4-hydroxyproline_catabolic_process	0.959165	1
MF_GO:0008431_vitamin_E_binding	0.95919	1
BP_GO:0090232_positive_regulation_of_spindle_checkpoint	0.959236	1
BP_GO:0090267_positive_regulation_of_mitotic_cell_cycle_spindle_assembly_checkpoint	0.959236	1
CC_GO:0005879_axonemal_microtubule	0.959249	1
MF_GO:0070401_NADP+_binding	0.959325	1
MF_GO:0030296_protein_tyrosine_kinase_activator_activity	0.959336	1
MF_GO:0033149_FFAT_motif_binding	0.959415	1
BP_GO:0001920_negative_regulation_of_receptor_recycling	0.959464	1
BP_GO:0006006_glucose_metabolic_process	0.959534	1
BP_GO:0071670_smooth_muscle_cell_chemotaxis	0.95959	1
BP_GO:0090182_regulation_of_secretion_of_lysosomal_enzymes	0.959689	1
BP_GO:0050689_negative_regulation_of_defense_response_to_virus_by_host	0.959853	1
MF_GO:0004482_mRNA_(guanine-N7-)-methyltransferase_activity	0.959893	1
BP_GO:0106005_RNA_5'-cap_(guanine-N7)-methylation	0.959893	1
CC_GO:0031533_mRNA_cap_methyltransferase_complex	0.959893	1
CC_GO:0008180_COP9_signalosome	0.959975	1
CC_GO:0000814_ESCRT_II_complex	0.95999	1
BP_GO:0007506_gonadal_mesoderm_development	0.960065	1
BP_GO:0021842_chemorepulsion_involved_in_interneuron_migration_from_the_subpallium_to_the_cortex	0.960282	1
BP_GO:0043627_response_to_estrogen	0.96037	1
BP_GO:0007005_mitochondrion_organization	0.960377	1
BP_GO:0032049_cardiolipin_biosynthetic_process	0.960534	1
BP_GO:0010971_positive_regulation_of_G2/M_transition_of_mitotic_cell_cycle	0.960607	1
BP_GO:0061626_pharyngeal_arch_artery_morphogenesis	0.960685	1
CC_GO:0036284_tubulobulbar_complex	0.960711	1
CC_GO:0031431_Dbf4-dependent_protein_kinase_complex	0.960721	1
BP_GO:0022602_ovulation_cycle_process	0.960721	1
BP_GO:0051081_nuclear_envelope_disassembly	0.960799	1
BP_GO:0030397_membrane_disassembly	0.960799	1
BP_GO:0007588_excretion	0.960876	1
BP_GO:0006544_glycine_metabolic_process	0.961032	1
CC_GO:0030018_Z_disc	0.961058	1
CC_GO:0099699_integral_component_of_synaptic_membrane	0.961129	1
BP_GO:0072677_eosinophil_migration	0.961315	1
MF_GO:0030235_nitric-oxide_synthase_regulator_activity	0.9614	1
BP_GO:0099011_neuronal_dense_core_vesicle_exocytosis	0.961449	1
BP_GO:0099525_presynaptic_dense_core_vesicle_exocytosis	0.961449	1
BP_GO:0061620_glycolytic_process_through_glucose-6-phosphate	0.961532	1
BP_GO:0061615_glycolytic_process_through_fructose-6-phosphate	0.961532	1
BP_GO:0042274_ribosomal_small_subunit_biogenesis	0.961533	1
BP_GO:0046474_glycerophospholipid_biosynthetic_process	0.961734	1
BP_GO:1901293_nucleoside_phosphate_biosynthetic_process	0.961803	1
BP_GO:0036124_histone_H3-K9_trimethylation	0.961864	1
BP_GO:1901685_glutathione_derivative_metabolic_process	0.961989	1
BP_GO:1901687_glutathione_derivative_biosynthetic_process	0.961989	1
MF_GO:0016418_S-acetyltransferase_activity	0.962044	1
BP_GO:0046621_negative_regulation_of_organ_growth	0.9621	1
MF_GO:0022824_transmitter-gated_ion_channel_activity	0.962304	1
MF_GO:0022835_transmitter-gated_channel_activity	0.962304	1
BP_GO:0032889_regulation_of_vacuole_fusion,_non-autophagic	0.962343	1
BP_GO:0015961_diadenosine_polyphosphate_catabolic_process	0.962349	1
MF_GO:0008175_tRNA_methyltransferase_activity	0.962355	1
BP_GO:0044789_modulation_by_host_of_viral_release_from_host_cell	0.962367	1
BP_GO:0044791_positive_regulation_by_host_of_viral_release_from_host_cell	0.962367	1
MF_GO:0090722_receptor-receptor_interaction	0.962378	1
MF_GO:0004707_MAP_kinase_activity	0.962386	1
BP_GO:0014706_striated_muscle_tissue_development	0.962434	1
BP_GO:0042780_tRNA_3'-end_processing	0.962465	1
BP_GO:0002071_glandular_epithelial_cell_maturation	0.962477	1
CC_GO:0009331_glycerol-3-phosphate_dehydrogenase_complex	0.962487	1
BP_GO:0021775_smoothened_signaling_pathway_involved_in_ventral_spinal_cord_interneuron_specification	0.962602	1
BP_GO:0021776_smoothened_signaling_pathway_involved_in_spinal_cord_motor_neuron_cell_fate_specification	0.962602	1
BP_GO:0072139_glomerular_parietal_epithelial_cell_differentiation	0.962627	1
BP_GO:2000768_positive_regulation_of_nephron_tubule_epithelial_cell_differentiation	0.962627	1
MF_GO:0008559_ABC-type_xenobiotic_transporter_activity	0.962665	1
MF_GO:0004798_thymidylate_kinase_activity	0.962739	1
BP_GO:0009197_pyrimidine_deoxyribonucleoside_diphosphate_biosynthetic_process	0.962739	1
BP_GO:0006233_dTDP_biosynthetic_process	0.962739	1
BP_GO:0006227_dUDP_biosynthetic_process	0.962739	1
BP_GO:0046077_dUDP_metabolic_process	0.962739	1
BP_GO:0009196_pyrimidine_deoxyribonucleoside_diphosphate_metabolic_process	0.962739	1
BP_GO:0046072_dTDP_metabolic_process	0.962739	1
BP_GO:0000422_autophagy_of_mitochondrion	0.96276	1
BP_GO:0061726_mitochondrion_disassembly	0.96276	1
BP_GO:0006853_carnitine_shuttle	0.962835	1
CC_GO:0036156_inner_dynein_arm	0.962898	1
BP_GO:0001561_fatty_acid_alpha-oxidation	0.962917	1
CC_GO:0098948_intrinsic_component_of_postsynaptic_specialization_membrane	0.962975	1
BP_GO:1990126_retrograde_transport,_endosome_to_plasma_membrane	0.963133	1
BP_GO:0019074_viral_RNA_genome_packaging	0.963147	1
BP_GO:0019072_viral_genome_packaging	0.963147	1
CC_GO:0099026_anchored_component_of_presynaptic_membrane	0.96319	1
BP_GO:0071636_positive_regulation_of_transforming_growth_factor_beta_production	0.963373	1
BP_GO:0032891_negative_regulation_of_organic_acid_transport	0.963418	1
MF_GO:0004315_3-oxoacyl-[acyl-carrier-protein]_synthase_activity	0.96345	1
BP_GO:0016358_dendrite_development	0.963475	1
CC_GO:0046695_SLIK_(SAGA-like)_complex	0.963538	1
CC_GO:0030896_checkpoint_clamp_complex	0.96359	1
CC_GO:0036064_ciliary_basal_body	0.96373	1
CC_GO:0044613_nuclear_pore_central_transport_channel	0.963788	1
BP_GO:1902510_regulation_of_apoptotic_DNA_fragmentation	0.964063	1
BP_GO:0030488_tRNA_methylation	0.964068	1
MF_GO:0004103_choline_kinase_activity	0.964124	1
BP_GO:2000501_regulation_of_natural_killer_cell_chemotaxis	0.964132	1
BP_GO:0070986_left/right_axis_specification	0.964143	1
BP_GO:0048318_axial_mesoderm_development	0.964187	1
BP_GO:1903899_positive_regulation_of_PERK-mediated_unfolded_protein_response	0.964205	1
BP_GO:2000155_positive_regulation_of_cilium-dependent_cell_motility	0.964269	1
BP_GO:1902093_positive_regulation_of_flagellated_sperm_motility	0.964269	1
MF_GO:0035184_histone_threonine_kinase_activity	0.964315	1
BP_GO:0035405_histone-threonine_phosphorylation	0.964315	1
BP_GO:2001028_positive_regulation_of_endothelial_cell_chemotaxis	0.964362	1
BP_GO:0043650_dicarboxylic_acid_biosynthetic_process	0.964386	1
BP_GO:0006890_retrograde_vesicle-mediated_transport,_Golgi_to_endoplasmic_reticulum	0.96466	1
BP_GO:0046341_CDP-diacylglycerol_metabolic_process	0.964663	1
BP_GO:0033693_neurofilament_bundle_assembly	0.964666	1
BP_GO:2000310_regulation_of_NMDA_receptor_activity	0.964703	1
MF_GO:0003872_6-phosphofructokinase_activity	0.96479	1
CC_GO:0005945_6-phosphofructokinase_complex	0.96479	1
CC_GO:0099055_integral_component_of_postsynaptic_membrane	0.964955	1
BP_GO:1901525_negative_regulation_of_mitophagy	0.964974	1
BP_GO:0035337_fatty-acyl-CoA_metabolic_process	0.965018	1
MF_GO:0003680_minor_groove_of_adenine-thymine-rich_DNA_binding	0.965028	1
MF_GO:0045295_gamma-catenin_binding	0.965372	1
BP_GO:0032227_negative_regulation_of_synaptic_transmission,_dopaminergic	0.965396	1
BP_GO:0010917_negative_regulation_of_mitochondrial_membrane_potential	0.965436	1
BP_GO:0030238_male_sex_determination	0.965493	1
BP_GO:1901857_positive_regulation_of_cellular_respiration	0.965681	1
BP_GO:0019228_neuronal_action_potential	0.965691	1
BP_GO:2000725_regulation_of_cardiac_muscle_cell_differentiation	0.965699	1
CC_GO:0032982_myosin_filament	0.965738	1
BP_GO:1903779_regulation_of_cardiac_conduction	0.96584	1
BP_GO:1990961_xenobiotic_detoxification_by_transmembrane_export_across_the_plasma_membrane	0.965906	1
BP_GO:1904396_regulation_of_neuromuscular_junction_development	0.96591	1
BP_GO:0019319_hexose_biosynthetic_process	0.96595	1
MF_GO:0016414_O-octanoyltransferase_activity	0.96604	1
MF_GO:0008458_carnitine_O-octanoyltransferase_activity	0.96604	1
BP_GO:0006402_mRNA_catabolic_process	0.966107	1
BP_GO:2000344_positive_regulation_of_acrosome_reaction	0.966115	1
MF_GO:0032810_sterol_response_element_binding	0.966186	1
BP_GO:0009130_pyrimidine_nucleoside_monophosphate_biosynthetic_process	0.966189	1
CC_GO:0098556_cytoplasmic_side_of_rough_endoplasmic_reticulum_membrane	0.966629	1
BP_GO:2000121_regulation_of_removal_of_superoxide_radicals	0.966673	1
BP_GO:2001012_mesenchymal_cell_differentiation_involved_in_renal_system_development	0.966874	1
BP_GO:0072161_mesenchymal_cell_differentiation_involved_in_kidney_development	0.966874	1
BP_GO:1902164_positive_regulation_of_DNA_damage_response,_signal_transduction_by_p53_class_mediator_resulting_in_transcription_of_p21_class_mediator	0.966995	1
BP_GO:1902162_regulation_of_DNA_damage_response,_signal_transduction_by_p53_class_mediator_resulting_in_transcription_of_p21_class_mediator	0.966995	1
BP_GO:0070070_proton-transporting_V-type_ATPase_complex_assembly	0.967048	1
BP_GO:1900034_regulation_of_cellular_response_to_heat	0.967082	1
MF_GO:0004140_dephospho-CoA_kinase_activity	0.967147	1
BP_GO:0070472_regulation_of_uterine_smooth_muscle_contraction	0.967148	1
MF_GO:0019103_pyrimidine_nucleotide_binding	0.967151	1
BP_GO:0032978_protein_insertion_into_membrane_from_inner_side	0.967208	1
BP_GO:0032979_protein_insertion_into_mitochondrial_inner_membrane_from_matrix	0.967208	1
MF_GO:0015227_acyl_carnitine_transmembrane_transporter_activity	0.967209	1
BP_GO:1905144_response_to_acetylcholine	0.967391	1
BP_GO:0006720_isoprenoid_metabolic_process	0.967718	1
BP_GO:2000727_positive_regulation_of_cardiac_muscle_cell_differentiation	0.967722	1
BP_GO:0034773_histone_H4-K20_trimethylation	0.967742	1
BP_GO:0042998_positive_regulation_of_Golgi_to_plasma_membrane_protein_transport	0.967744	1
BP_GO:0021543_pallium_development	0.96783	1
MF_GO:0120225_coenzyme_A_binding	0.96783	1
BP_GO:1990089_response_to_nerve_growth_factor	0.967996	1
BP_GO:0021902_commitment_of_neuronal_cell_to_specific_neuron_type_in_forebrain	0.967999	1
BP_GO:0021877_forebrain_neuron_fate_commitment	0.967999	1
BP_GO:2000322_regulation_of_glucocorticoid_receptor_signaling_pathway	0.968021	1
MF_GO:0070991_medium-chain-acyl-CoA_dehydrogenase_activity	0.968056	1
BP_GO:0000266_mitochondrial_fission	0.968067	1
MF_GO:0004305_ethanolamine_kinase_activity	0.968076	1
MF_GO:0005230_extracellular_ligand-gated_ion_channel_activity	0.968082	1
BP_GO:0071543_diphosphoinositol_polyphosphate_metabolic_process	0.968168	1
BP_GO:1901910_adenosine_5'-(hexahydrogen_pentaphosphate)_metabolic_process	0.968168	1
BP_GO:1901907_diadenosine_pentaphosphate_catabolic_process	0.968168	1
BP_GO:1901908_diadenosine_hexaphosphate_metabolic_process	0.968168	1
BP_GO:1901906_diadenosine_pentaphosphate_metabolic_process	0.968168	1
MF_GO:0000298_endopolyphosphatase_activity	0.968168	1
BP_GO:1901911_adenosine_5'-(hexahydrogen_pentaphosphate)_catabolic_process	0.968168	1
BP_GO:1901909_diadenosine_hexaphosphate_catabolic_process	0.968168	1
MF_GO:0052842_inositol_diphosphate_pentakisphosphate_diphosphatase_activity	0.968168	1
MF_GO:0034431_bis(5'-adenosyl)-hexaphosphatase_activity	0.968168	1
MF_GO:0052840_inositol_diphosphate_tetrakisphosphate_diphosphatase_activity	0.968168	1
MF_GO:0034432_bis(5'-adenosyl)-pentaphosphatase_activity	0.968168	1
MF_GO:0008486_diphosphoinositol-polyphosphate_diphosphatase_activity	0.968168	1
MF_GO:1904315_transmitter-gated_ion_channel_activity_involved_in_regulation_of_postsynaptic_membrane_potential	0.968255	1
BP_GO:0048739_cardiac_muscle_fiber_development	0.96827	1
BP_GO:0000379_tRNA-type_intron_splice_site_recognition_and_cleavage	0.968443	1
BP_GO:0003205_cardiac_chamber_development	0.968471	1
BP_GO:0021517_ventral_spinal_cord_development	0.968669	1
CC_GO:0005869_dynactin_complex	0.968753	1
BP_GO:0042713_sperm_ejaculation	0.968851	1
BP_GO:0072107_positive_regulation_of_ureteric_bud_formation	0.968872	1
BP_GO:0072106_regulation_of_ureteric_bud_formation	0.968872	1
BP_GO:0061217_regulation_of_mesonephros_development	0.968872	1
BP_GO:0051085_chaperone_cofactor-dependent_protein_refolding	0.968908	1
BP_GO:1904837_beta-catenin-TCF_complex_assembly	0.968963	1
CC_GO:0043541_UDP-N-acetylglucosamine_transferase_complex	0.968993	1
BP_GO:2000241_regulation_of_reproductive_process	0.969066	1
BP_GO:0006007_glucose_catabolic_process	0.969067	1
MF_GO:0016594_glycine_binding	0.969138	1
BP_GO:0034613_cellular_protein_localization	0.969155	1
BP_GO:0070124_mitochondrial_translational_initiation	0.9692	1
BP_GO:0060304_regulation_of_phosphatidylinositol_dephosphorylation	0.969279	1
BP_GO:0001550_ovarian_cumulus_expansion	0.969335	1
MF_GO:0005483_soluble_NSF_attachment_protein_activity	0.969606	1
BP_GO:0007191_adenylate_cyclase-activating_dopamine_receptor_signaling_pathway	0.969764	1
CC_GO:1990761_growth_cone_lamellipodium	0.969772	1
MF_GO:1903763_gap_junction_channel_activity_involved_in_cell_communication_by_electrical_coupling	0.969875	1
CC_GO:0098936_intrinsic_component_of_postsynaptic_membrane	0.969904	1
CC_GO:0005881_cytoplasmic_microtubule	0.969953	1
BP_GO:0019068_virion_assembly	0.969965	1
BP_GO:0051660_establishment_of_centrosome_localization	0.970041	1
CC_GO:1990590_ATF1-ATF4_transcription_factor_complex	0.97005	1
BP_GO:0006408_snRNA_export_from_nucleus	0.970182	1
BP_GO:0009396_folic_acid-containing_compound_biosynthetic_process	0.970251	1
BP_GO:0051066_dihydrobiopterin_metabolic_process	0.970268	1
MF_GO:0036137_kynurenine_aminotransferase_activity	0.970311	1
MF_GO:0016212_kynurenine-oxoglutarate_transaminase_activity	0.970311	1
BP_GO:0072657_protein_localization_to_membrane	0.970426	1
BP_GO:1903644_regulation_of_chaperone-mediated_protein_folding	0.970608	1
BP_GO:0021626_central_nervous_system_maturation	0.97066	1
BP_GO:1903059_regulation_of_protein_lipidation	0.970662	1
MF_GO:0004721_phosphoprotein_phosphatase_activity	0.970747	1
BP_GO:0009058_biosynthetic_process	0.970803	1
BP_GO:1902232_regulation_of_positive_thymic_T_cell_selection	0.970896	1
BP_GO:0090199_regulation_of_release_of_cytochrome_c_from_mitochondria	0.971011	1
BP_GO:0048742_regulation_of_skeletal_muscle_fiber_development	0.971016	1
BP_GO:1904667_negative_regulation_of_ubiquitin_protein_ligase_activity	0.971192	1
BP_GO:0071887_leukocyte_apoptotic_process	0.971229	1
BP_GO:0097070_ductus_arteriosus_closure	0.971246	1
BP_GO:0019348_dolichol_metabolic_process	0.971304	1
BP_GO:1904863_regulation_of_beta-catenin-TCF_complex_assembly	0.971312	1
BP_GO:1904864_negative_regulation_of_beta-catenin-TCF_complex_assembly	0.971312	1
BP_GO:0055119_relaxation_of_cardiac_muscle	0.971421	1
BP_GO:0072178_nephric_duct_morphogenesis	0.971434	1
BP_GO:0006518_peptide_metabolic_process	0.971471	1
BP_GO:1905114_cell_surface_receptor_signaling_pathway_involved_in_cell-cell_signaling	0.971527	1
BP_GO:0006388_tRNA_splicing,_via_endonucleolytic_cleavage_and_ligation	0.971601	1
BP_GO:0015959_diadenosine_polyphosphate_metabolic_process	0.971658	1
BP_GO:0014728_regulation_of_the_force_of_skeletal_muscle_contraction	0.971707	1
BP_GO:0014862_regulation_of_skeletal_muscle_contraction_by_chemo-mechanical_energy_conversion	0.971707	1
MF_GO:0003993_acid_phosphatase_activity	0.971729	1
BP_GO:0006776_vitamin_A_metabolic_process	0.971949	1
BP_GO:0016571_histone_methylation	0.972055	1
MF_GO:0033328_peroxisome_membrane_targeting_sequence_binding	0.972084	1
BP_GO:0021903_rostrocaudal_neural_tube_patterning	0.972172	1
BP_GO:0009448_gamma-aminobutyric_acid_metabolic_process	0.972208	1
BP_GO:1903078_positive_regulation_of_protein_localization_to_plasma_membrane	0.972215	1
CC_GO:1990617_CHOP-ATF4_complex	0.972223	1
MF_GO:0047522_15-oxoprostaglandin_13-oxidase_activity	0.972269	1
MF_GO:0036132_13-prostaglandin_reductase_activity	0.972269	1
BP_GO:0036292_DNA_rewinding	0.972296	1
CC_GO:0098992_neuronal_dense_core_vesicle	0.972306	1
BP_GO:0019935_cyclic-nucleotide-mediated_signaling	0.972338	1
BP_GO:0061966_establishment_of_left/right_asymmetry	0.972394	1
BP_GO:0000244_spliceosomal_tri-snRNP_complex_assembly	0.9724	1
BP_GO:1905242_response_to_3,3',5-triiodo-L-thyronine	0.972412	1
BP_GO:0046364_monosaccharide_biosynthetic_process	0.972423	1
BP_GO:0019408_dolichol_biosynthetic_process	0.972471	1
BP_GO:0021988_olfactory_lobe_development	0.972492	1
CC_GO:1905369_endopeptidase_complex	0.972524	1
MF_GO:0016297_acyl-[acyl-carrier-protein]_hydrolase_activity	0.972846	1
MF_GO:0016296_palmitoyl-[acyl-carrier-protein]_hydrolase_activity	0.972846	1
MF_GO:0016295_myristoyl-[acyl-carrier-protein]_hydrolase_activity	0.972846	1
MF_GO:0004320_oleoyl-[acyl-carrier-protein]_hydrolase_activity	0.972846	1
BP_GO:0070474_positive_regulation_of_uterine_smooth_muscle_contraction	0.972905	1
BP_GO:1905403_negative_regulation_of_activated_CD8-positive,_alpha-beta_T_cell_apoptotic_process	0.972989	1
BP_GO:0006525_arginine_metabolic_process	0.973178	1
MF_GO:0070095_fructose-6-phosphate_binding	0.973262	1
BP_GO:0003348_cardiac_endothelial_cell_differentiation	0.973264	1
BP_GO:0060956_endocardial_cell_differentiation	0.973264	1
BP_GO:0071420_cellular_response_to_histamine	0.97337	1
BP_GO:0048709_oligodendrocyte_differentiation	0.973375	1
BP_GO:1901993_regulation_of_meiotic_cell_cycle_phase_transition	0.973472	1
MF_GO:0033745_L-methionine-(R)-S-oxide_reductase_activity	0.97348	1
MF_GO:0030060_L-malate_dehydrogenase_activity	0.973526	1
BP_GO:0046949_fatty-acyl-CoA_biosynthetic_process	0.973656	1
CC_GO:0097196_Shu_complex	0.973702	1
BP_GO:0001656_metanephros_development	0.973956	1
CC_GO:0035686_sperm_fibrous_sheath	0.973999	1
MF_GO:0004332_fructose-bisphosphate_aldolase_activity	0.974066	1
BP_GO:0009826_unidimensional_cell_growth	0.974146	1
BP_GO:0032201_telomere_maintenance_via_semi-conservative_replication	0.974186	1
BP_GO:1904393_regulation_of_skeletal_muscle_acetylcholine-gated_channel_clustering	0.974221	1
BP_GO:0019049_mitigation_of_host_defenses_by_virus	0.974242	1
BP_GO:0030683_mitigation_of_host_immune_response_by_virus	0.974242	1
BP_GO:0047497_mitochondrion_transport_along_microtubule	0.974375	1
BP_GO:0034643_establishment_of_mitochondrion_localization,_microtubule-mediated	0.974375	1
BP_GO:1902255_positive_regulation_of_intrinsic_apoptotic_signaling_pathway_by_p53_class_mediator	0.974403	1
BP_GO:1902990_mitotic_telomere_maintenance_via_semi-conservative_replication	0.974452	1
BP_GO:0010716_negative_regulation_of_extracellular_matrix_disassembly	0.974452	1
BP_GO:2000018_regulation_of_male_gonad_development	0.974525	1
BP_GO:1905207_regulation_of_cardiocyte_differentiation	0.974621	1
MF_GO:0042799_histone_methyltransferase_activity_(H4-K20_specific)	0.974653	1
BP_GO:0090080_positive_regulation_of_MAPKKK_cascade_by_fibroblast_growth_factor_receptor_signaling_pathway	0.9748	1
BP_GO:0048853_forebrain_morphogenesis	0.974904	1
BP_GO:0060011_Sertoli_cell_proliferation	0.975058	1
BP_GO:0090140_regulation_of_mitochondrial_fission	0.975091	1
BP_GO:0016573_histone_acetylation	0.975255	1
BP_GO:0090650_cellular_response_to_oxygen-glucose_deprivation	0.975287	1
BP_GO:0006473_protein_acetylation	0.975299	1
BP_GO:0008298_intracellular_mRNA_localization	0.975427	1
BP_GO:0051654_establishment_of_mitochondrion_localization	0.975514	1
BP_GO:1904666_regulation_of_ubiquitin_protein_ligase_activity	0.975659	1
CC_GO:0042788_polysomal_ribosome	0.975682	1
BP_GO:0090713_immunological_memory_process	0.975682	1
BP_GO:0090715_immunological_memory_formation_process	0.975682	1
MF_GO:0042054_histone_methyltransferase_activity	0.975849	1
BP_GO:0032000_positive_regulation_of_fatty_acid_beta-oxidation	0.975875	1
BP_GO:0039689_negative_stranded_viral_RNA_replication	0.975876	1
MF_GO:0004368_glycerol-3-phosphate_dehydrogenase_(quinone)_activity	0.975897	1
MF_GO:0016901_oxidoreductase_activity,_acting_on_the_CH-OH_group_of_donors,_quinone_or_similar_compound_as_acceptor	0.975897	1
BP_GO:0006127_glycerophosphate_shuttle	0.975897	1
BP_GO:0090296_regulation_of_mitochondrial_DNA_replication	0.975964	1
CC_GO:0031390_Ctf18_RFC-like_complex	0.975991	1
BP_GO:1904872_regulation_of_telomerase_RNA_localization_to_Cajal_body	0.976032	1
MF_GO:0008410_CoA-transferase_activity	0.97618	1
BP_GO:0060219_camera-type_eye_photoreceptor_cell_differentiation	0.976188	1
BP_GO:0000963_mitochondrial_RNA_processing	0.976237	1
BP_GO:0140053_mitochondrial_gene_expression	0.976237	1
MF_GO:0001671_ATPase_activator_activity	0.976278	1
BP_GO:0061364_apoptotic_process_involved_in_luteolysis	0.976365	1
BP_GO:0051793_medium-chain_fatty_acid_catabolic_process	0.976423	1
BP_GO:1902731_negative_regulation_of_chondrocyte_proliferation	0.97645	1
MF_GO:0051373_FATZ_binding	0.976499	1
MF_GO:0070567_cytidylyltransferase_activity	0.976583	1
BP_GO:0019395_fatty_acid_oxidation	0.976698	1
BP_GO:0021778_oligodendrocyte_cell_fate_specification	0.976745	1
BP_GO:0021780_glial_cell_fate_specification	0.976745	1
BP_GO:1990180_mitochondrial_tRNA_3'-end_processing	0.976846	1
BP_GO:0060537_muscle_tissue_development	0.976935	1
BP_GO:0070286_axonemal_dynein_complex_assembly	0.976937	1
CC_GO:0045254_pyruvate_dehydrogenase_complex	0.976952	1
BP_GO:0007214_gamma-aminobutyric_acid_signaling_pathway	0.976961	1
BP_GO:0006939_smooth_muscle_contraction	0.976994	1
BP_GO:0032332_positive_regulation_of_chondrocyte_differentiation	0.977082	1
MF_GO:0004708_MAP_kinase_kinase_activity	0.97718	1
BP_GO:0014894_response_to_denervation_involved_in_regulation_of_muscle_adaptation	0.977196	1
BP_GO:0014877_response_to_muscle_inactivity_involved_in_regulation_of_muscle_adaptation	0.977196	1
CC_GO:0097550_transcription_preinitiation_complex	0.977356	1
BP_GO:2000739_regulation_of_mesenchymal_stem_cell_differentiation	0.977444	1
BP_GO:0072520_seminiferous_tubule_development	0.977563	1
BP_GO:0061117_negative_regulation_of_heart_growth	0.977622	1
BP_GO:0055022_negative_regulation_of_cardiac_muscle_tissue_growth	0.977622	1
BP_GO:0032094_response_to_food	0.977628	1
BP_GO:0072329_monocarboxylic_acid_catabolic_process	0.97766	1
BP_GO:1903061_positive_regulation_of_protein_lipidation	0.977751	1
BP_GO:0016576_histone_dephosphorylation	0.977792	1
MF_GO:0005052_peroxisome_matrix_targeting_signal-1_binding	0.978045	1
BP_GO:1904023_regulation_of_glucose_catabolic_process_to_lactate_via_pyruvate	0.978324	1
BP_GO:1902688_regulation_of_NAD_metabolic_process	0.978324	1
BP_GO:0010609_mRNA_localization_resulting_in_posttranscriptional_regulation_of_gene_expression	0.978326	1
BP_GO:0070727_cellular_macromolecule_localization	0.978349	1
CC_GO:0005777_peroxisome	0.978349	1
MF_GO:0008307_structural_constituent_of_muscle	0.978351	1
BP_GO:0006370_7-methylguanosine_mRNA_capping	0.978357	1
MF_GO:0004066_asparagine_synthase_(glutamine-hydrolyzing)_activity	0.978497	1
BP_GO:0006529_asparagine_biosynthetic_process	0.978497	1
BP_GO:0006475_internal_protein_amino_acid_acetylation	0.978603	1
BP_GO:0016055_Wnt_signaling_pathway	0.978605	1
BP_GO:0018022_peptidyl-lysine_methylation	0.978803	1
BP_GO:0031110_regulation_of_microtubule_polymerization_or_depolymerization	0.978926	1
MF_GO:0000033_alpha-1,3-mannosyltransferase_activity	0.978958	1
BP_GO:1904377_positive_regulation_of_protein_localization_to_cell_periphery	0.978973	1
MF_GO:0140223_general_transcription_initiation_factor_activity	0.979165	1
MF_GO:0034483_heparan_sulfate_sulfotransferase_activity	0.979266	1
BP_GO:0002568_somatic_diversification_of_T_cell_receptor_genes	0.979305	1
BP_GO:0033153_T_cell_receptor_V(D)J_recombination	0.979305	1
BP_GO:0002681_somatic_recombination_of_T_cell_receptor_gene_segments	0.979305	1
BP_GO:1904395_positive_regulation_of_skeletal_muscle_acetylcholine-gated_channel_clustering	0.979356	1
MF_GO:0016917_GABA_receptor_activity	0.97943	1
BP_GO:0033365_protein_localization_to_organelle	0.979469	1
BP_GO:0110135_Norrin_signaling_pathway	0.979472	1
CC_GO:0001518_voltage-gated_sodium_channel_complex	0.979473	1
BP_GO:0071579_regulation_of_zinc_ion_transport	0.979491	1
CC_GO:0097486_multivesicular_body_lumen	0.979528	1
MF_GO:0102193_protein-ribulosamine_3-kinase_activity	0.979565	1
BP_GO:0061732_mitochondrial_acetyl-CoA_biosynthetic_process_from_pyruvate	0.979603	1
BP_GO:0033869_nucleoside_bisphosphate_catabolic_process	0.97967	1
BP_GO:0034031_ribonucleoside_bisphosphate_catabolic_process	0.97967	1
BP_GO:0034034_purine_nucleoside_bisphosphate_catabolic_process	0.97967	1
CC_GO:0099240_intrinsic_component_of_synaptic_membrane	0.979788	1
CC_GO:0071547_piP-body	0.979805	1
BP_GO:0042994_cytoplasmic_sequestering_of_transcription_factor	0.979847	1
BP_GO:0018171_peptidyl-cysteine_oxidation	0.979958	1
MF_GO:0009019_tRNA_(guanine-N1-)-methyltransferase_activity	0.979968	1
BP_GO:0018158_protein_oxidation	0.979991	1
BP_GO:0021910_smoothened_signaling_pathway_involved_in_ventral_spinal_cord_patterning	0.980055	1
BP_GO:2000738_positive_regulation_of_stem_cell_differentiation	0.980087	1
BP_GO:0045739_positive_regulation_of_DNA_repair	0.980091	1
BP_GO:0042273_ribosomal_large_subunit_biogenesis	0.980154	1
CC_GO:0033596_TSC1-TSC2_complex	0.980156	1
BP_GO:0016237_lysosomal_microautophagy	0.980219	1
BP_GO:0034727_piecemeal_microautophagy_of_the_nucleus	0.980219	1
BP_GO:0007198_adenylate_cyclase-inhibiting_serotonin_receptor_signaling_pathway	0.980284	1
BP_GO:0018393_internal_peptidyl-lysine_acetylation	0.980327	1
BP_GO:0006527_arginine_catabolic_process	0.980382	1
BP_GO:1904874_positive_regulation_of_telomerase_RNA_localization_to_Cajal_body	0.980605	1
MF_GO:0008467_[heparan_sulfate]-glucosamine_3-sulfotransferase_1_activity	0.980615	1
MF_GO:0018024_histone-lysine_N-methyltransferase_activity	0.980751	1
BP_GO:0015937_coenzyme_A_biosynthetic_process	0.980769	1
BP_GO:0098743_cell_aggregation	0.980874	1
MF_GO:0015038_glutathione_disulfide_oxidoreductase_activity	0.98089	1
BP_GO:0090646_mitochondrial_tRNA_processing	0.980904	1
BP_GO:0090670_RNA_localization_to_Cajal_body	0.980913	1
BP_GO:0090666_scaRNA_localization_to_Cajal_body	0.980913	1
BP_GO:0090685_RNA_localization_to_nucleus	0.980913	1
BP_GO:1905402_regulation_of_activated_CD8-positive,_alpha-beta_T_cell_apoptotic_process	0.980974	1
BP_GO:1902110_positive_regulation_of_mitochondrial_membrane_permeability_involved_in_apoptotic_process	0.981121	1
CC_GO:0005851_eukaryotic_translation_initiation_factor_2B_complex	0.981151	1
CC_GO:0099073_mitochondrion-derived_vesicle	0.981194	1
BP_GO:1903892_negative_regulation_of_ATF6-mediated_unfolded_protein_response	0.9812	1
BP_GO:0006390_mitochondrial_transcription	0.98126	1
BP_GO:0098910_regulation_of_atrial_cardiac_muscle_cell_action_potential	0.981303	1
BP_GO:0021529_spinal_cord_oligodendrocyte_cell_differentiation	0.981364	1
BP_GO:0006537_glutamate_biosynthetic_process	0.981407	1
BP_GO:0010571_positive_regulation_of_nuclear_cell_cycle_DNA_replication	0.981471	1
MF_GO:0051378_serotonin_binding	0.981543	1
MF_GO:0043176_amine_binding	0.981543	1
BP_GO:0052646_alditol_phosphate_metabolic_process	0.981545	1
BP_GO:0060024_rhythmic_synaptic_transmission	0.981607	1
BP_GO:0061723_glycophagy	0.981653	1
BP_GO:0046356_acetyl-CoA_catabolic_process	0.981694	1
BP_GO:1902858_propionyl-CoA_metabolic_process	0.981694	1
MF_GO:0004993_G_protein-coupled_serotonin_receptor_activity	0.981757	1
MF_GO:0099589_serotonin_receptor_activity	0.981757	1
BP_GO:0098664_G_protein-coupled_serotonin_receptor_signaling_pathway	0.981757	1
BP_GO:0006094_gluconeogenesis	0.981851	1
CC_GO:0000235_astral_microtubule	0.981858	1
BP_GO:1905939_regulation_of_gonad_development	0.981859	1
BP_GO:0044281_small_molecule_metabolic_process	0.9819	1
BP_GO:0007258_JUN_phosphorylation	0.981985	1
MF_GO:0016781_phosphotransferase_activity,_paired_acceptors	0.982021	1
BP_GO:0016260_selenocysteine_biosynthetic_process	0.982021	1
MF_GO:0004756_selenide,_water_dikinase_activity	0.982021	1
MF_GO:0086075_gap_junction_channel_activity_involved_in_cardiac_conduction_electrical_coupling	0.982132	1
BP_GO:0032790_ribosome_disassembly	0.98214	1
BP_GO:0034032_purine_nucleoside_bisphosphate_metabolic_process	0.982205	1
BP_GO:0033865_nucleoside_bisphosphate_metabolic_process	0.982205	1
BP_GO:0033875_ribonucleoside_bisphosphate_metabolic_process	0.982205	1
BP_GO:0072174_metanephric_tubule_formation	0.982209	1
BP_GO:0034389_lipid_droplet_organization	0.982263	1
BP_GO:0050747_positive_regulation_of_lipoprotein_metabolic_process	0.982282	1
BP_GO:0006573_valine_metabolic_process	0.982371	1
BP_GO:0036260_RNA_capping	0.982375	1
BP_GO:0009452_7-methylguanosine_RNA_capping	0.982375	1
BP_GO:0046900_tetrahydrofolylpolyglutamate_metabolic_process	0.982521	1
MF_GO:0098960_postsynaptic_neurotransmitter_receptor_activity	0.982621	1
MF_GO:0047025_3-oxoacyl-[acyl-carrier-protein]_reductase_(NADH)_activity	0.982684	1
BP_GO:0006226_dUMP_biosynthetic_process	0.982821	1
BP_GO:0001502_cartilage_condensation	0.982876	1
BP_GO:0006735_NADH_regeneration	0.98301	1
BP_GO:0061621_canonical_glycolysis	0.98301	1
BP_GO:0061718_glucose_catabolic_process_to_pyruvate	0.98301	1
BP_GO:0043653_mitochondrial_fragmentation_involved_in_apoptotic_process	0.983077	1
BP_GO:0097345_mitochondrial_outer_membrane_permeabilization	0.983141	1
BP_GO:0072172_mesonephric_tubule_formation	0.983173	1
BP_GO:0043605_cellular_amide_catabolic_process	0.983288	1
CC_GO:0061689_tricellular_tight_junction	0.983322	1
BP_GO:0044271_cellular_nitrogen_compound_biosynthetic_process	0.983439	1
MF_GO:0000009_alpha-1,6-mannosyltransferase_activity	0.983463	1
BP_GO:0090329_regulation_of_DNA-dependent_DNA_replication	0.983485	1
CC_GO:1902710_GABA_receptor_complex	0.983504	1
BP_GO:0032696_negative_regulation_of_interleukin-13_production	0.983507	1
BP_GO:0002926_tRNA_wobble_base_5-methoxycarbonylmethyl-2-thiouridinylation	0.983538	1
BP_GO:0048690_regulation_of_axon_extension_involved_in_regeneration	0.98368	1
BP_GO:0048686_regulation_of_sprouting_of_injured_axon	0.98368	1
BP_GO:0045740_positive_regulation_of_DNA_replication	0.983741	1
BP_GO:0070072_vacuolar_proton-transporting_V-type_ATPase_complex_assembly	0.983893	1
MF_GO:0016670_oxidoreductase_activity,_acting_on_a_sulfur_group_of_donors,_oxygen_as_acceptor	0.983958	1
BP_GO:0090361_regulation_of_platelet-derived_growth_factor_production	0.984048	1
MF_GO:0102773_dihydroceramide_kinase_activity	0.984126	1
MF_GO:0001729_ceramide_kinase_activity	0.984126	1
CC_GO:0000214_tRNA-intron_endonuclease_complex	0.984259	1
CC_GO:0031514_motile_cilium	0.98428	1
BP_GO:0042866_pyruvate_biosynthetic_process	0.984323	1
BP_GO:0006489_dolichyl_diphosphate_biosynthetic_process	0.984334	1
BP_GO:0046465_dolichyl_diphosphate_metabolic_process	0.984334	1
BP_GO:1901998_toxin_transport	0.984356	1
CC_GO:0000502_proteasome_complex	0.984375	1
BP_GO:0008033_tRNA_processing	0.984419	1
BP_GO:0030388_fructose_1,6-bisphosphate_metabolic_process	0.984436	1
BP_GO:2000243_positive_regulation_of_reproductive_process	0.984495	1
BP_GO:0014042_positive_regulation_of_neuron_maturation	0.984501	1
BP_GO:0001510_RNA_methylation	0.984523	1
BP_GO:0006552_leucine_catabolic_process	0.984541	1
BP_GO:0006085_acetyl-CoA_biosynthetic_process	0.984558	1
CC_GO:0005880_nuclear_microtubule	0.984571	1
MF_GO:0016615_malate_dehydrogenase_activity	0.984649	1
BP_GO:2001022_positive_regulation_of_response_to_DNA_damage_stimulus	0.984756	1
BP_GO:2000698_positive_regulation_of_epithelial_cell_differentiation_involved_in_kidney_development	0.98476	1
CC_GO:0033276_transcription_factor_TFTC_complex	0.984794	1
BP_GO:0046320_regulation_of_fatty_acid_oxidation	0.984862	1
BP_GO:1903630_regulation_of_aminoacyl-tRNA_ligase_activity	0.984892	1
BP_GO:0070982_L-asparagine_metabolic_process	0.985114	1
CC_GO:0031248_protein_acetyltransferase_complex	0.98532	1
CC_GO:1902493_acetyltransferase_complex	0.98532	1
BP_GO:0045837_negative_regulation_of_membrane_potential	0.985333	1
CC_GO:0002199_zona_pellucida_receptor_complex	0.985538	1
BP_GO:0071712_ER-associated_misfolded_protein_catabolic_process	0.98561	1
BP_GO:0072385_minus-end-directed_organelle_transport_along_microtubule	0.985621	1
BP_GO:0031427_response_to_methotrexate	0.985627	1
BP_GO:0014870_response_to_muscle_inactivity	0.985632	1
BP_GO:1905395_response_to_flavonoid	0.985634	1
BP_GO:0016578_histone_deubiquitination	0.985685	1
BP_GO:0040019_positive_regulation_of_embryonic_development	0.98592	1
BP_GO:0051791_medium-chain_fatty_acid_metabolic_process	0.985936	1
BP_GO:0006090_pyruvate_metabolic_process	0.985941	1
MF_GO:0008239_dipeptidyl-peptidase_activity	0.985984	1
BP_GO:1901317_regulation_of_flagellated_sperm_motility	0.986016	1
BP_GO:1902896_terminal_web_assembly	0.986048	1
BP_GO:0001951_intestinal_D-glucose_absorption	0.986048	1
BP_GO:0001823_mesonephros_development	0.986054	1
BP_GO:0060272_embryonic_skeletal_joint_morphogenesis	0.986106	1
BP_GO:0052422_modulation_by_host_of_symbiont_catalytic_activity	0.986299	1
BP_GO:0021955_central_nervous_system_neuron_axonogenesis	0.98643	1
BP_GO:0006839_mitochondrial_transport	0.986431	1
BP_GO:0060078_regulation_of_postsynaptic_membrane_potential	0.986438	1
BP_GO:0018205_peptidyl-lysine_modification	0.986542	1
CC_GO:0035632_mitochondrial_prohibitin_complex	0.986569	1
BP_GO:0051220_cytoplasmic_sequestering_of_protein	0.986592	1
BP_GO:0009062_fatty_acid_catabolic_process	0.986604	1
BP_GO:0042996_regulation_of_Golgi_to_plasma_membrane_protein_transport	0.986604	1
CC_GO:0044393_microspike	0.986735	1
BP_GO:0043966_histone_H3_acetylation	0.986782	1
MF_GO:0016769_transferase_activity,_transferring_nitrogenous_groups	0.986791	1
BP_GO:1905145_cellular_response_to_acetylcholine	0.987012	1
CC_GO:0031968_organelle_outer_membrane	0.987042	1
CC_GO:1905368_peptidase_complex	0.987178	1
BP_GO:0007600_sensory_perception	0.987191	1
BP_GO:0006086_acetyl-CoA_biosynthetic_process_from_pyruvate	0.987232	1
BP_GO:1900063_regulation_of_peroxisome_organization	0.987365	1
CC_GO:1902711_GABA-A_receptor_complex	0.987388	1
MF_GO:0004890_GABA-A_receptor_activity	0.987388	1
MF_GO:0000774_adenyl-nucleotide_exchange_factor_activity	0.987404	1
BP_GO:0046321_positive_regulation_of_fatty_acid_oxidation	0.987512	1
CC_GO:0005846_nuclear_cap_binding_complex	0.987539	1
MF_GO:0003707_steroid_hormone_receptor_activity	0.987615	1
BP_GO:2000010_positive_regulation_of_protein_localization_to_cell_surface	0.98777	1
MF_GO:0030504_inorganic_diphosphate_transmembrane_transporter_activity	0.987904	1
BP_GO:0006072_glycerol-3-phosphate_metabolic_process	0.987977	1
BP_GO:1903725_regulation_of_phospholipid_metabolic_process	0.987999	1
MF_GO:0034593_phosphatidylinositol_bisphosphate_phosphatase_activity	0.98802	1
BP_GO:0006099_tricarboxylic_acid_cycle	0.988068	1
BP_GO:0001738_morphogenesis_of_a_polarized_epithelium	0.988113	1
BP_GO:0034770_histone_H4-K20_methylation	0.988199	1
BP_GO:0006655_phosphatidylglycerol_biosynthetic_process	0.988204	1
BP_GO:0016024_CDP-diacylglycerol_biosynthetic_process	0.988204	1
BP_GO:0001702_gastrulation_with_mouth_forming_second	0.988209	1
BP_GO:0043403_skeletal_muscle_tissue_regeneration	0.98822	1
MF_GO:0000215_tRNA_2'-phosphotransferase_activity	0.988513	1
CC_GO:0019867_outer_membrane	0.988525	1
BP_GO:0015893_drug_transport	0.988593	1
BP_GO:0006045_N-acetylglucosamine_biosynthetic_process	0.988657	1
BP_GO:1901073_glucosamine-containing_compound_biosynthetic_process	0.988657	1
BP_GO:2001106_regulation_of_Rho_guanyl-nucleotide_exchange_factor_activity	0.988708	1
MF_GO:0008170_N-methyltransferase_activity	0.98876	1
MF_GO:0044183_protein_folding_chaperone	0.988866	1
BP_GO:0010880_regulation_of_release_of_sequestered_calcium_ion_into_cytosol_by_sarcoplasmic_reticulum	0.988927	1
BP_GO:0033555_multicellular_organismal_response_to_stress	0.989015	1
BP_GO:1990504_dense_core_granule_exocytosis	0.989106	1
BP_GO:0014832_urinary_bladder_smooth_muscle_contraction	0.989233	1
BP_GO:0036466_synaptic_vesicle_recycling_via_endosome	0.989343	1
BP_GO:0003015_heart_process	0.989345	1
BP_GO:0006729_tetrahydrobiopterin_biosynthetic_process	0.989373	1
BP_GO:0046146_tetrahydrobiopterin_metabolic_process	0.989373	1
BP_GO:0000956_nuclear-transcribed_mRNA_catabolic_process	0.989443	1
BP_GO:0072655_establishment_of_protein_localization_to_mitochondrion	0.989494	1
MF_GO:0016278_lysine_N-methyltransferase_activity	0.989519	1
BP_GO:0030178_negative_regulation_of_Wnt_signaling_pathway	0.98952	1
BP_GO:0006551_leucine_metabolic_process	0.989579	1
BP_GO:0051083_'de_novo'_cotranslational_protein_folding	0.989743	1
BP_GO:0018023_peptidyl-lysine_trimethylation	0.989821	1
CC_GO:0034706_sodium_channel_complex	0.990014	1
BP_GO:0071599_otic_vesicle_development	0.990062	1
BP_GO:0006550_isoleucine_catabolic_process	0.990068	1
BP_GO:0009071_serine_family_amino_acid_catabolic_process	0.990087	1
BP_GO:0048866_stem_cell_fate_specification	0.990088	1
MF_GO:0016251_RNA_polymerase_II_general_transcription_initiation_factor_activity	0.990215	1
BP_GO:0003231_cardiac_ventricle_development	0.99034	1
BP_GO:0036159_inner_dynein_arm_assembly	0.99034	1
MF_GO:0099095_ligand-gated_anion_channel_activity	0.990423	1
BP_GO:0019230_proprioception	0.990631	1
BP_GO:0090141_positive_regulation_of_mitochondrial_fission	0.990679	1
BP_GO:1900208_regulation_of_cardiolipin_metabolic_process	0.990694	1
BP_GO:0032259_methylation	0.990845	1
BP_GO:0006084_acetyl-CoA_metabolic_process	0.990869	1
BP_GO:0032768_regulation_of_monooxygenase_activity	0.990934	1
MF_GO:0016415_octanoyltransferase_activity	0.990955	1
MF_GO:0008260_3-oxoacid_CoA-transferase_activity	0.990963	1
BP_GO:0042537_benzene-containing_compound_metabolic_process	0.99097	1
BP_GO:0051054_positive_regulation_of_DNA_metabolic_process	0.991105	1
MF_GO:0022851_GABA-gated_chloride_ion_channel_activity	0.991125	1
BP_GO:2001138_regulation_of_phospholipid_transport	0.991157	1
BP_GO:0006605_protein_targeting	0.991177	1
BP_GO:0048738_cardiac_muscle_tissue_development	0.991181	1
MF_GO:0005004_GPI-linked_ephrin_receptor_activity	0.991202	1
CC_GO:0032433_filopodium_tip	0.991204	1
CC_GO:0090575_RNA_polymerase_II_transcription_regulator_complex	0.991242	1
MF_GO:0001093_TFIIB-class_transcription_factor_binding	0.991248	1
BP_GO:0006646_phosphatidylethanolamine_biosynthetic_process	0.991475	1
MF_GO:0031433_telethonin_binding	0.991493	1
CC_GO:0005929_cilium	0.991872	1
BP_GO:0051306_mitotic_sister_chromatid_separation	0.991879	1
BP_GO:0006704_glucocorticoid_biosynthetic_process	0.9919	1
BP_GO:0050953_sensory_perception_of_light_stimulus	0.991999	1
BP_GO:0043603_cellular_amide_metabolic_process	0.992012	1
BP_GO:0006528_asparagine_metabolic_process	0.992139	1
BP_GO:0006108_malate_metabolic_process	0.9922	1
BP_GO:0050999_regulation_of_nitric-oxide_synthase_activity	0.99223	1
MF_GO:0005237_inhibitory_extracellular_ligand-gated_ion_channel_activity	0.992239	1
BP_GO:1901844_regulation_of_cell_communication_by_electrical_coupling_involved_in_cardiac_conduction	0.992244	1
MF_GO:0030594_neurotransmitter_receptor_activity	0.992309	1
MF_GO:0016279_protein-lysine_N-methyltransferase_activity	0.99241	1
MF_GO:0070628_proteasome_binding	0.992501	1
BP_GO:2000573_positive_regulation_of_DNA_biosynthetic_process	0.992544	1
MF_GO:0070404_NADH_binding	0.992704	1
CC_GO:0097539_ciliary_transition_fiber	0.99275	1
BP_GO:0051030_snRNA_transport	0.992831	1
MF_GO:0003995_acyl-CoA_dehydrogenase_activity	0.992849	1
MF_GO:0043812_phosphatidylinositol-4-phosphate_phosphatase_activity	0.992949	1
CC_GO:0005669_transcription_factor_TFIID_complex	0.992982	1
BP_GO:0006479_protein_methylation	0.993066	1
BP_GO:0008213_protein_alkylation	0.993066	1
CC_GO:0045171_intercellular_bridge	0.993066	1
BP_GO:0007253_cytoplasmic_sequestering_of_NF-kappaB	0.993219	1
CC_GO:0097228_sperm_principal_piece	0.993309	1
BP_GO:0008652_cellular_amino_acid_biosynthetic_process	0.99335	1
MF_GO:0003976_UDP-N-acetylglucosamine-lysosomal-enzyme_N-acetylglucosaminephosphotransferase_activity	0.99346	1
BP_GO:1901607_alpha-amino_acid_biosynthetic_process	0.993523	1
BP_GO:0006399_tRNA_metabolic_process	0.993569	1
BP_GO:2001140_positive_regulation_of_phospholipid_transport	0.993778	1
BP_GO:1904814_regulation_of_protein_localization_to_chromosome,_telomeric_region	0.993863	1
CC_GO:0005741_mitochondrial_outer_membrane	0.993873	1
BP_GO:0070901_mitochondrial_tRNA_methylation	0.99391	1
CC_GO:0005960_glycine_cleavage_complex	0.993988	1
BP_GO:0072202_cell_differentiation_involved_in_metanephros_development	0.994027	1
BP_GO:0032511_late_endosome_to_vacuole_transport_via_multivesicular_body_sorting_pathway	0.994031	1
BP_GO:0090208_positive_regulation_of_triglyceride_metabolic_process	0.994213	1
MF_GO:0102420_sn-1-glycerol-3-phosphate_C16:0-DCA-CoA_acyl_transferase_activity	0.99422	1
MF_GO:0004366_glycerol-3-phosphate_O-acyltransferase_activity	0.99422	1
BP_GO:0090201_negative_regulation_of_release_of_cytochrome_c_from_mitochondria	0.994304	1
MF_GO:0034603_pyruvate_dehydrogenase_[NAD(P)+]_activity	0.994354	1
MF_GO:0034604_pyruvate_dehydrogenase_(NAD+)_activity	0.994354	1
MF_GO:0004738_pyruvate_dehydrogenase_activity	0.994354	1
BP_GO:0007601_visual_perception	0.994384	1
MF_GO:0042578_phosphoric_ester_hydrolase_activity	0.994422	1
BP_GO:0043043_peptide_biosynthetic_process	0.994478	1
MF_GO:0060590_ATPase_regulator_activity	0.994531	1
BP_GO:0007339_binding_of_sperm_to_zona_pellucida	0.994562	1
MF_GO:0008173_RNA_methyltransferase_activity	0.994668	1
BP_GO:0006637_acyl-CoA_metabolic_process	0.994674	1
BP_GO:0035383_thioester_metabolic_process	0.994674	1
BP_GO:0034030_ribonucleoside_bisphosphate_biosynthetic_process	0.994707	1
BP_GO:0034033_purine_nucleoside_bisphosphate_biosynthetic_process	0.994707	1
BP_GO:0033866_nucleoside_bisphosphate_biosynthetic_process	0.994707	1
CC_GO:0005840_ribosome	0.994709	1
BP_GO:0006549_isoleucine_metabolic_process	0.994715	1
CC_GO:0098982_GABA-ergic_synapse	0.994867	1
MF_GO:0008422_beta-glucosidase_activity	0.994901	1
BP_GO:0006082_organic_acid_metabolic_process	0.994983	1
BP_GO:0006352_DNA-templated_transcription,_initiation	0.995026	1
MF_GO:0004724_magnesium-dependent_protein_serine/threonine_phosphatase_activity	0.995043	1
CC_GO:0000123_histone_acetyltransferase_complex	0.995084	1
BP_GO:0042559_pteridine-containing_compound_biosynthetic_process	0.995162	1
BP_GO:0006403_RNA_localization	0.995383	1
CC_GO:0031906_late_endosome_lumen	0.995492	1
BP_GO:0043436_oxoacid_metabolic_process	0.995561	1
BP_GO:0010649_regulation_of_cell_communication_by_electrical_coupling	0.995602	1
CC_GO:0070461_SAGA-type_complex	0.995668	1
BP_GO:0006538_glutamate_catabolic_process	0.995679	1
BP_GO:0034629_cellular_protein-containing_complex_localization	0.995725	1
BP_GO:0010823_negative_regulation_of_mitochondrion_organization	0.995731	1
CC_GO:0097441_basal_dendrite	0.995744	1
MF_GO:0051117_ATPase_binding	0.995762	1
BP_GO:1902412_regulation_of_mitotic_cytokinesis	0.995845	1
MF_GO:0019842_vitamin_binding	0.995847	1
MF_GO:0051082_unfolded_protein_binding	0.995852	1
BP_GO:0060350_endochondral_bone_morphogenesis	0.995852	1
MF_GO:0008483_transaminase_activity	0.996329	1
MF_GO:0008757_S-adenosylmethionine-dependent_methyltransferase_activity	0.996331	1
BP_GO:1900037_regulation_of_cellular_response_to_hypoxia	0.996367	1
BP_GO:0010866_regulation_of_triglyceride_biosynthetic_process	0.996391	1
MF_GO:0016597_amino_acid_binding	0.996424	1
BP_GO:0007417_central_nervous_system_development	0.996429	1
CC_GO:0001405_PAM_complex,_Tim23_associated_import_motor	0.996505	1
BP_GO:0006490_oligosaccharide-lipid_intermediate_biosynthetic_process	0.996507	1
BP_GO:1904871_positive_regulation_of_protein_localization_to_Cajal_body	0.996585	1
BP_GO:1904869_regulation_of_protein_localization_to_Cajal_body	0.996585	1
MF_GO:0048273_mitogen-activated_protein_kinase_p38_binding	0.996613	1
BP_GO:0006116_NADH_oxidation	0.996655	1
BP_GO:0019464_glycine_decarboxylation_via_glycine_cleavage_system	0.996706	1
BP_GO:0006546_glycine_catabolic_process	0.996706	1
MF_GO:0008276_protein_methyltransferase_activity	0.996929	1
BP_GO:2000741_positive_regulation_of_mesenchymal_stem_cell_differentiation	0.997007	1
BP_GO:0006103_2-oxoglutarate_metabolic_process	0.997021	1
BP_GO:0007548_sex_differentiation	0.997088	1
MF_GO:0072345_NAADP-sensitive_calcium-release_channel_activity	0.997162	1
CC_GO:0101031_chaperone_complex	0.997176	1
BP_GO:0006391_transcription_initiation_from_mitochondrial_promoter	0.99719	1
BP_GO:0050849_negative_regulation_of_calcium-mediated_signaling	0.997244	1
BP_GO:0070585_protein_localization_to_mitochondrion	0.99725	1
MF_GO:0034596_phosphatidylinositol_phosphate_4-phosphatase_activity	0.997286	1
CC_GO:0005739_mitochondrion	0.997362	1
MF_GO:0016741_transferase_activity,_transferring_one-carbon_groups	0.997555	1
BP_GO:0043414_macromolecule_methylation	0.997557	1
MF_GO:0008013_beta-catenin_binding	0.997635	1
BP_GO:0007530_sex_determination	0.997636	1
BP_GO:1904816_positive_regulation_of_protein_localization_to_chromosome,_telomeric_region	0.997825	1
BP_GO:0008211_glucocorticoid_metabolic_process	0.99789	1
MF_GO:0034246_mitochondrial_transcription_factor_activity	0.997965	1
BP_GO:0106056_regulation_of_calcineurin-mediated_signaling	0.997995	1
BP_GO:0019674_NAD_metabolic_process	0.998003	1
BP_GO:0072594_establishment_of_protein_localization_to_organelle	0.998071	1
BP_GO:0035850_epithelial_cell_differentiation_involved_in_kidney_development	0.998093	1
BP_GO:0006488_dolichol-linked_oligosaccharide_biosynthetic_process	0.998146	1
MF_GO:0052866_phosphatidylinositol_phosphate_phosphatase_activity	0.998156	1
BP_GO:0015936_coenzyme_A_metabolic_process	0.998218	1
BP_GO:0070203_regulation_of_establishment_of_protein_localization_to_telomere	0.998232	1
CC_GO:0005832_chaperonin-containing_T-complex	0.998248	1
BP_GO:0051898_negative_regulation_of_protein_kinase_B_signaling	0.998362	1
BP_GO:0071616_acyl-CoA_biosynthetic_process	0.99839	1
BP_GO:0035384_thioester_biosynthetic_process	0.99839	1
BP_GO:0006367_transcription_initiation_from_RNA_polymerase_II_promoter	0.998397	1
MF_GO:0016627_oxidoreductase_activity,_acting_on_the_CH-CH_group_of_donors	0.998515	1
BP_GO:0031998_regulation_of_fatty_acid_beta-oxidation	0.998586	1
BP_GO:0044282_small_molecule_catabolic_process	0.998622	1
BP_GO:0060047_heart_contraction	0.998639	1
BP_GO:0006412_translation	0.998659	1
CC_GO:0030914_STAGA_complex	0.998664	1
BP_GO:0070885_negative_regulation_of_calcineurin-NFAT_signaling_cascade	0.998739	1
BP_GO:0106057_negative_regulation_of_calcineurin-mediated_signaling	0.998739	1
MF_GO:0004865_protein_serine/threonine_phosphatase_inhibitor_activity	0.998776	1
CC_GO:1990907_beta-catenin-TCF_complex	0.998812	1
BP_GO:0010867_positive_regulation_of_triglyceride_biosynthetic_process	0.998834	1
BP_GO:0019752_carboxylic_acid_metabolic_process	0.998923	1
BP_GO:0016311_dephosphorylation	0.998927	1
BP_GO:0060231_mesenchymal_to_epithelial_transition	0.998973	1
MF_GO:0004438_phosphatidylinositol-3-phosphatase_activity	0.999091	1
BP_GO:0070884_regulation_of_calcineurin-NFAT_signaling_cascade	0.999097	1
BP_GO:0009084_glutamine_family_amino_acid_biosynthetic_process	0.999118	1
BP_GO:0009065_glutamine_family_amino_acid_catabolic_process	0.999186	1
BP_GO:1901566_organonitrogen_compound_biosynthetic_process	0.999193	1
BP_GO:0046856_phosphatidylinositol_dephosphorylation	0.999231	1
BP_GO:0046839_phospholipid_dephosphorylation	0.999233	1
CC_GO:0031307_integral_component_of_mitochondrial_outer_membrane	0.999249	1
BP_GO:1904851_positive_regulation_of_establishment_of_protein_localization_to_telomere	0.999256	1
BP_GO:0006734_NADH_metabolic_process	0.999275	1
MF_GO:0003735_structural_constituent_of_ribosome	0.999303	1
CC_GO:0044391_ribosomal_subunit	0.999344	1
MF_GO:0008168_methyltransferase_activity	0.999356	1
BP_GO:0043604_amide_biosynthetic_process	0.999447	1
MF_GO:0052744_phosphatidylinositol_monophosphate_phosphatase_activity	0.999464	1
BP_GO:0070202_regulation_of_establishment_of_protein_localization_to_chromosome	0.999487	1
BP_GO:0043648_dicarboxylic_acid_metabolic_process	0.999502	1
CC_GO:0031306_intrinsic_component_of_mitochondrial_outer_membrane	0.999559	1
BP_GO:0006612_protein_targeting_to_membrane	0.999587	1
BP_GO:0009083_branched-chain_amino_acid_catabolic_process	0.999652	1
BP_GO:0090150_establishment_of_protein_localization_to_membrane	0.999672	1
CC_GO:0015934_large_ribosomal_subunit	0.999764	1
MF_GO:0016791_phosphatase_activity	0.999775	1
BP_GO:0009064_glutamine_family_amino_acid_metabolic_process	0.999807	1
BP_GO:0000959_mitochondrial_RNA_metabolic_process	0.999828	1
BP_GO:0009081_branched-chain_amino_acid_metabolic_process	0.999842	1
BP_GO:0046395_carboxylic_acid_catabolic_process	0.999842	1
BP_GO:0016054_organic_acid_catabolic_process	0.999851	1
BP_GO:0000184_nuclear-transcribed_mRNA_catabolic_process,_nonsense-mediated_decay	0.99988	1
BP_GO:0006536_glutamate_metabolic_process	0.999885	1
BP_GO:0061005_cell_differentiation_involved_in_kidney_development	0.999907	1
BP_GO:1901606_alpha-amino_acid_catabolic_process	0.999922	1
BP_GO:1901605_alpha-amino_acid_metabolic_process	0.999958	1
BP_GO:0009063_cellular_amino_acid_catabolic_process	0.999961	1
BP_GO:0006413_translational_initiation	0.999969	1
BP_GO:0002181_cytoplasmic_translation	0.999974	1
BP_GO:0006520_cellular_amino_acid_metabolic_process	0.999989	1
BP_GO:0006613_cotranslational_protein_targeting_to_membrane	0.999992	1
BP_GO:0019083_viral_transcription	0.999995	1
BP_GO:0006614_SRP-dependent_cotranslational_protein_targeting_to_membrane	0.999999	1
BP_GO:0045047_protein_targeting_to_ER	0.999999	1
BP_GO:0072599_establishment_of_protein_localization_to_endoplasmic_reticulum	0.999999	1
BP_GO:0070972_protein_localization_to_endoplasmic_reticulum	0.999999	1
CC_GO:0022625_cytosolic_large_ribosomal_subunit	0.999999	1
CC_GO:0005759_mitochondrial_matrix	1	1

### Sheet: Supplementary_Data_8b
Supplementary_Data_8b	GO (up-regulated) for differentially expressed genes, FULL PRS MayoRNAseq (temporal cortex, age, sex, with APOE)
GO_ID_name	p_value	FDR_adj_p_value
BP_GO:0008150_biological_process	6.49846e-184	1.08128e-179
CC_GO:0005575_cellular_component	6.38708e-183	5.31373e-179
CC_GO:0110165_cellular_anatomical_entity	1.63347e-182	9.05977e-179
MF_GO:0003674_molecular_function	3.75078e-179	1.56023e-175
MF_GO:0005488_binding	6.20014e-174	2.06328e-170
BP_GO:0009987_cellular_process	1.01934e-148	2.82681e-145
MF_GO:0005515_protein_binding	3.27916e-137	7.79457e-134
CC_GO:0043226_organelle	5.00118e-135	1.04018e-131
CC_GO:0043227_membrane-bounded_organelle	1.84772e-132	3.41602e-129
BP_GO:0065007_biological_regulation	8.47921e-126	1.41086e-122
CC_GO:0005622_intracellular_anatomical_structure	1.38141e-117	2.08956e-114
BP_GO:0050789_regulation_of_biological_process	3.54575e-117	4.89175e-114
CC_GO:0043229_intracellular_organelle	3.82191e-117	4.89175e-114
BP_GO:0050794_regulation_of_cellular_process	1.43683e-109	1.70768e-106
CC_GO:0043231_intracellular_membrane-bounded_organelle	3.081e-102	3.41765e-99
BP_GO:0002376_immune_system_process	2.56295e-101	2.66531e-98
BP_GO:0019222_regulation_of_metabolic_process	7.35127e-98	7.19516e-95
BP_GO:0060255_regulation_of_macromolecule_metabolic_process	1.18557e-92	1.09593e-89
BP_GO:0071704_organic_substance_metabolic_process	1.90356e-84	1.66702e-81
BP_GO:0050896_response_to_stimulus	2.30999e-84	1.9218e-81
BP_GO:0031323_regulation_of_cellular_metabolic_process	1.20657e-82	9.56009e-80
BP_GO:0010468_regulation_of_gene_expression	6.48964e-81	4.90823e-78
BP_GO:0008152_metabolic_process	3.66684e-80	2.65272e-77
BP_GO:0044238_primary_metabolic_process	4.00331e-80	2.77546e-77
BP_GO:0080090_regulation_of_primary_metabolic_process	2.5329e-79	1.6858e-76
BP_GO:0051171_regulation_of_nitrogen_compound_metabolic_process	5.75837e-75	3.68514e-72
BP_GO:0048518_positive_regulation_of_biological_process	1.23575e-73	7.61545e-71
CC_GO:0031982_vesicle	7.88751e-73	4.68715e-70
CC_GO:0005829_cytosol	8.793e-72	5.04506e-69
BP_GO:0006807_nitrogen_compound_metabolic_process	1.49537e-71	8.29381e-69
BP_GO:0044237_cellular_metabolic_process	6.45823e-71	3.4664e-68
BP_GO:0006950_response_to_stress	3.12055e-70	1.62259e-67
BP_GO:0043170_macromolecule_metabolic_process	3.36244e-68	1.69538e-65
CC_GO:0005634_nucleus	6.30951e-68	3.08776e-65
BP_GO:0002252_immune_effector_process	2.75116e-67	1.3079e-64
MF_GO:0043167_ion_binding	2.12586e-66	9.82562e-64
BP_GO:0044419_biological_process_involved_in_interspecies_interaction_between_organisms	9.1887e-66	4.13219e-63
MF_GO:0097159_organic_cyclic_compound_binding	4.39281e-65	1.92347e-62
MF_GO:1901363_heterocyclic_compound_binding	3.58313e-64	1.52871e-61
BP_GO:0048519_negative_regulation_of_biological_process	4.19504e-63	1.71373e-60
BP_GO:0048522_positive_regulation_of_cellular_process	4.22279e-63	1.71373e-60
BP_GO:0009893_positive_regulation_of_metabolic_process	1.0009e-61	3.96524e-59
CC_GO:0005737_cytoplasm	2.16634e-61	8.38273e-59
CC_GO:0070062_extracellular_exosome	2.27349e-61	8.40824e-59
BP_GO:0009607_response_to_biotic_stimulus	2.274e-61	8.40824e-59
BP_GO:0009889_regulation_of_biosynthetic_process	9.56077e-61	3.4583e-58
BP_GO:0006955_immune_response	1.04859e-60	3.71222e-58
BP_GO:0048583_regulation_of_response_to_stimulus	1.4279e-60	4.94975e-58
CC_GO:1903561_extracellular_vesicle	3.49861e-60	1.18803e-57
CC_GO:0043230_extracellular_organelle	3.77483e-60	1.25619e-57
CC_GO:0016020_membrane	4.50362e-60	1.46933e-57
BP_GO:0043207_response_to_external_biotic_stimulus	7.48521e-59	2.39512e-56
BP_GO:0031326_regulation_of_cellular_biosynthetic_process	1.27963e-58	4.01731e-56
BP_GO:0001775_cell_activation	4.89547e-58	1.50844e-55
BP_GO:0045321_leukocyte_activation	5.33297e-58	1.61337e-55
BP_GO:0010604_positive_regulation_of_macromolecule_metabolic_process	6.00145e-58	1.78318e-55
BP_GO:0010556_regulation_of_macromolecule_biosynthetic_process	1.87874e-56	5.48429e-54
BP_GO:0006952_defense_response	3.7879e-56	1.08667e-53
BP_GO:0048523_negative_regulation_of_cellular_process	4.62729e-56	1.30497e-53
BP_GO:2000112_regulation_of_cellular_macromolecule_biosynthetic_process	7.40412e-56	2.05329e-53
BP_GO:0002682_regulation_of_immune_system_process	1.03328e-54	2.81849e-52
BP_GO:0007165_signal_transduction	4.42173e-54	1.18666e-51
BP_GO:0019219_regulation_of_nucleobase-containing_compound_metabolic_process	1.43893e-52	3.80036e-50
BP_GO:0031325_positive_regulation_of_cellular_metabolic_process	1.46708e-52	3.81418e-50
BP_GO:0048584_positive_regulation_of_response_to_stimulus	8.42885e-51	2.15766e-48
BP_GO:0051716_cellular_response_to_stimulus	1.22504e-50	3.0884e-48
BP_GO:0051707_response_to_other_organism	5.484e-50	1.36192e-47
MF_GO:0003676_nucleic_acid_binding	1.77415e-49	4.34118e-47
BP_GO:0051252_regulation_of_RNA_metabolic_process	1.82633e-49	4.40409e-47
BP_GO:0002274_myeloid_leukocyte_activation	3.56616e-49	8.47676e-47
BP_GO:0010033_response_to_organic_substance	3.78164e-49	8.86236e-47
BP_GO:0002263_cell_activation_involved_in_immune_response	4.96805e-48	1.1481e-45
BP_GO:0002366_leukocyte_activation_involved_in_immune_response	5.04817e-48	1.15064e-45
BP_GO:0032502_developmental_process	6.6688e-48	1.49949e-45
BP_GO:0044260_cellular_macromolecule_metabolic_process	8.92586e-48	1.98023e-45
BP_GO:0042221_response_to_chemical	1.11029e-47	2.4308e-45
BP_GO:0051173_positive_regulation_of_nitrogen_compound_metabolic_process	1.45386e-47	3.14166e-45
BP_GO:0009605_response_to_external_stimulus	4.30317e-47	9.17955e-45
BP_GO:1901564_organonitrogen_compound_metabolic_process	5.56995e-47	1.17314e-44
BP_GO:0007166_cell_surface_receptor_signaling_pathway	1.24658e-46	2.59274e-44
BP_GO:0050776_regulation_of_immune_response	1.95664e-45	4.01932e-43
BP_GO:0016192_vesicle-mediated_transport	3.05799e-45	6.20511e-43
BP_GO:0098542_defense_response_to_other_organism	1.56356e-44	3.13447e-42
CC_GO:0005654_nucleoplasm	2.04001e-44	4.04093e-42
BP_GO:2001141_regulation_of_RNA_biosynthetic_process	1.25595e-43	2.45855e-41
BP_GO:0042119_neutrophil_activation	1.69714e-43	3.28357e-41
BP_GO:0006355_regulation_of_transcription,_DNA-templated	2.41661e-43	4.62184e-41
BP_GO:1903506_regulation_of_nucleic_acid-templated_transcription	2.61349e-43	4.94158e-41
BP_GO:0036230_granulocyte_activation	1.18479e-42	2.21503e-40
BP_GO:0002684_positive_regulation_of_immune_system_process	2.48328e-42	4.59103e-40
BP_GO:0002275_myeloid_cell_activation_involved_in_immune_response	5.40249e-42	9.87825e-40
BP_GO:0051246_regulation_of_protein_metabolic_process	5.73181e-42	1.03665e-39
MF_GO:0043169_cation_binding	5.94723e-42	1.06404e-39
BP_GO:0002283_neutrophil_activation_involved_in_immune_response	9.74608e-42	1.72516e-39
MF_GO:0046872_metal_ion_binding	1.09839e-41	1.9238e-39
BP_GO:0043312_neutrophil_degranulation	3.33124e-41	5.77379e-39
BP_GO:0043299_leukocyte_degranulation	5.16505e-41	8.85992e-39
BP_GO:0032268_regulation_of_cellular_protein_metabolic_process	1.56108e-40	2.6505e-38
MF_GO:0003824_catalytic_activity	5.59074e-40	9.39639e-38
BP_GO:0009892_negative_regulation_of_metabolic_process	2.09357e-38	3.48349e-36
BP_GO:0019538_protein_metabolic_process	7.92871e-38	1.3062e-35
BP_GO:0019221_cytokine-mediated_signaling_pathway	9.46916e-38	1.54468e-35
BP_GO:0045055_regulated_exocytosis	1.42379e-37	2.30004e-35
BP_GO:0051239_regulation_of_multicellular_organismal_process	2.37368e-37	3.79766e-35
BP_GO:0010605_negative_regulation_of_macromolecule_metabolic_process	2.4995e-37	3.96087e-35
BP_GO:0070887_cellular_response_to_chemical_stimulus	2.61032e-37	4.09746e-35
BP_GO:0001817_regulation_of_cytokine_production	3.93276e-37	6.11562e-35
BP_GO:0051649_establishment_of_localization_in_cell	5.35985e-37	8.25765e-35
BP_GO:0080134_regulation_of_response_to_stress	2.46367e-36	3.76082e-34
MF_GO:0019899_enzyme_binding	5.61933e-36	8.5e-34
BP_GO:0006887_exocytosis	9.74255e-36	1.46042e-33
BP_GO:0050793_regulation_of_developmental_process	1.18534e-35	1.76096e-33
BP_GO:0071310_cellular_response_to_organic_substance	2.53705e-35	3.73574e-33
BP_GO:0009966_regulation_of_signal_transduction	3.02176e-35	4.41045e-33
BP_GO:0051179_localization	4.84955e-35	7.01666e-33
BP_GO:0050790_regulation_of_catalytic_activity	5.93931e-35	8.51933e-33
BP_GO:0045087_innate_immune_response	6.93117e-35	9.85707e-33
BP_GO:0050778_positive_regulation_of_immune_response	5.09957e-34	7.19082e-32
CC_GO:0043228_non-membrane-bounded_organelle	7.98559e-34	1.11657e-31
CC_GO:0032991_protein-containing_complex	1.13774e-33	1.57757e-31
CC_GO:0043232_intracellular_non-membrane-bounded_organelle	1.18955e-33	1.63578e-31
BP_GO:0002697_regulation_of_immune_effector_process	2.00742e-33	2.73782e-31
BP_GO:0010628_positive_regulation_of_gene_expression	3.18713e-33	4.31143e-31
BP_GO:0050865_regulation_of_cell_activation	3.6329e-33	4.87482e-31
BP_GO:0042127_regulation_of_cell_population_proliferation	4.41642e-33	5.87879e-31
BP_GO:0009891_positive_regulation_of_biosynthetic_process	5.8171e-33	7.6818e-31
BP_GO:1901360_organic_cyclic_compound_metabolic_process	8.56614e-33	1.11941e-30
BP_GO:0031328_positive_regulation_of_cellular_biosynthetic_process	8.61134e-33	1.11941e-30
CC_GO:0005886_plasma_membrane	9.90922e-33	1.27814e-30
BP_GO:0030334_regulation_of_cell_migration	2.0704e-32	2.64995e-30
BP_GO:0010629_negative_regulation_of_gene_expression	2.7161e-32	3.44987e-30
BP_GO:0030155_regulation_of_cell_adhesion	2.96518e-32	3.7377e-30
BP_GO:2000145_regulation_of_cell_motility	5.58421e-32	6.98614e-30
MF_GO:0003677_DNA_binding	6.60184e-32	8.19761e-30
BP_GO:0065009_regulation_of_molecular_function	7.02807e-32	8.66223e-30
BP_GO:0044267_cellular_protein_metabolic_process	7.80258e-32	9.54611e-30
MF_GO:0042802_identical_protein_binding	8.65695e-32	1.05141e-29
BP_GO:0071840_cellular_component_organization_or_biogenesis	1.18626e-31	1.4303e-29
BP_GO:0010557_positive_regulation_of_macromolecule_biosynthetic_process	1.31854e-31	1.57836e-29
BP_GO:0034641_cellular_nitrogen_compound_metabolic_process	2.70989e-31	3.2207e-29
BP_GO:0006954_inflammatory_response	2.74832e-31	3.24321e-29
BP_GO:0048869_cellular_developmental_process	3.01624e-31	3.53431e-29
BP_GO:1902531_regulation_of_intracellular_signal_transduction	5.90616e-31	6.87221e-29
BP_GO:0051234_establishment_of_localization	8.56416e-31	9.89577e-29
BP_GO:0051270_regulation_of_cellular_component_movement	8.85198e-31	1.01578e-28
BP_GO:0009967_positive_regulation_of_signal_transduction	9.46536e-31	1.07873e-28
BP_GO:0006357_regulation_of_transcription_by_RNA_polymerase_II	1.55096e-30	1.75553e-28
BP_GO:0006810_transport	1.61984e-30	1.82112e-28
BP_GO:0043067_regulation_of_programmed_cell_death	2.38841e-30	2.66716e-28
BP_GO:0051247_positive_regulation_of_protein_metabolic_process	2.6445e-30	2.93346e-28
BP_GO:0033554_cellular_response_to_stress	2.76007e-30	3.04138e-28
BP_GO:0034097_response_to_cytokine	2.80217e-30	3.06745e-28
BP_GO:0016043_cellular_component_organization	3.52739e-30	3.83609e-28
BP_GO:0040012_regulation_of_locomotion	4.38421e-30	4.73694e-28
BP_GO:0002694_regulation_of_leukocyte_activation	7.32724e-30	7.86567e-28
BP_GO:0010941_regulation_of_cell_death	1.05373e-29	1.12391e-27
MF_GO:0097367_carbohydrate_derivative_binding	1.13882e-29	1.20693e-27
BP_GO:0045935_positive_regulation_of_nucleobase-containing_compound_metabolic_process	2.89266e-29	3.04627e-27
BP_GO:0042981_regulation_of_apoptotic_process	4.39274e-29	4.59691e-27
BP_GO:0032270_positive_regulation_of_cellular_protein_metabolic_process	4.8837e-29	5.07874e-27
BP_GO:0031324_negative_regulation_of_cellular_metabolic_process	6.13397e-29	6.33933e-27
MF_GO:0044877_protein-containing_complex_binding	7.29346e-29	7.4911e-27
BP_GO:0051254_positive_regulation_of_RNA_metabolic_process	1.08222e-28	1.10473e-26
BP_GO:0044403_biological_process_involved_in_symbiotic_interaction	1.41341e-28	1.43401e-26
BP_GO:0046483_heterocycle_metabolic_process	1.75819e-28	1.773e-26
BP_GO:0030154_cell_differentiation	2.41049e-28	2.41615e-26
BP_GO:0032101_regulation_of_response_to_external_stimulus	3.22996e-28	3.21816e-26
CC_GO:0098588_bounding_membrane_of_organelle	4.61804e-28	4.57379e-26
BP_GO:0006725_cellular_aromatic_compound_metabolic_process	4.75523e-28	4.68179e-26
BP_GO:0051240_positive_regulation_of_multicellular_organismal_process	5.09591e-28	4.98769e-26
BP_GO:0009056_catabolic_process	5.82709e-28	5.66999e-26
BP_GO:0006139_nucleobase-containing_compound_metabolic_process	6.55938e-28	6.34544e-26
CC_GO:0030055_cell-substrate_junction	7.3063e-28	7.02714e-26
BP_GO:0032940_secretion_by_cell	1.15201e-27	1.10163e-25
BP_GO:0046903_secretion	1.30879e-27	1.2444e-25
CC_GO:0005925_focal_adhesion	1.35678e-27	1.2827e-25
BP_GO:0006464_cellular_protein_modification_process	1.45807e-27	1.36297e-25
BP_GO:0036211_protein_modification_process	1.45807e-27	1.36297e-25
BP_GO:0016032_viral_process	1.93065e-27	1.79464e-25
BP_GO:0048856_anatomical_structure_development	2.31688e-27	2.14169e-25
BP_GO:0043412_macromolecule_modification	2.54077e-27	2.33568e-25
CC_GO:0005783_endoplasmic_reticulum	2.83811e-27	2.59469e-25
MF_GO:0043168_anion_binding	3.09596e-27	2.81496e-25
BP_GO:0001819_positive_regulation_of_cytokine_production	5.51211e-27	4.98456e-25
BP_GO:0044093_positive_regulation_of_molecular_function	7.16201e-27	6.44155e-25
BP_GO:1902680_positive_regulation_of_RNA_biosynthetic_process	8.73617e-27	7.81511e-25
BP_GO:2000026_regulation_of_multicellular_organismal_development	1.17131e-26	1.04222e-24
BP_GO:1903508_positive_regulation_of_nucleic_acid-templated_transcription	1.3944e-26	1.22759e-24
BP_GO:0045893_positive_regulation_of_transcription,_DNA-templated	1.3944e-26	1.22759e-24
BP_GO:0010646_regulation_of_cell_communication	2.75863e-26	2.41584e-24
CC_GO:0031410_cytoplasmic_vesicle	2.78822e-26	2.42896e-24
CC_GO:0097708_intracellular_vesicle	4.68915e-26	4.06369e-24
BP_GO:0090304_nucleic_acid_metabolic_process	4.92721e-26	4.24787e-24
BP_GO:0023051_regulation_of_signaling	6.1746e-26	5.29583e-24
BP_GO:0051172_negative_regulation_of_nitrogen_compound_metabolic_process	9.14445e-26	7.8028e-24
BP_GO:0043085_positive_regulation_of_catalytic_activity	1.23803e-25	1.051e-23
BP_GO:1901575_organic_substance_catabolic_process	4.45287e-25	3.76098e-23
BP_GO:0065008_regulation_of_biological_quality	5.04422e-25	4.23893e-23
BP_GO:0140352_export_from_cell	5.43722e-25	4.54622e-23
BP_GO:0044248_cellular_catabolic_process	7.59279e-25	6.31682e-23
BP_GO:0050867_positive_regulation_of_cell_activation	8.00876e-25	6.62974e-23
BP_GO:1901700_response_to_oxygen-containing_compound	1.00716e-24	8.29609e-23
BP_GO:0051336_regulation_of_hydrolase_activity	1.07017e-24	8.77172e-23
BP_GO:0023056_positive_regulation_of_signaling	1.16694e-24	9.51798e-23
BP_GO:0045595_regulation_of_cell_differentiation	1.2913e-24	1.0481e-22
CC_GO:0005615_extracellular_space	1.63798e-24	1.32302e-22
BP_GO:0008284_positive_regulation_of_cell_population_proliferation	1.99168e-24	1.60094e-22
CC_GO:0070161_anchoring_junction	2.64954e-24	2.11951e-22
BP_GO:0010647_positive_regulation_of_cell_communication	3.24785e-24	2.58569e-22
CC_GO:0005576_extracellular_region	3.68164e-24	2.91708e-22
BP_GO:0048513_animal_organ_development	4.35462e-24	3.43396e-22
MF_GO:0016787_hydrolase_activity	4.78658e-24	3.75679e-22
MF_GO:0003723_RNA_binding	1.10421e-23	8.62581e-22
BP_GO:1902533_positive_regulation_of_intracellular_signal_transduction	1.25121e-23	9.72845e-22
BP_GO:0048585_negative_regulation_of_response_to_stimulus	1.41265e-23	1.09326e-21
MF_GO:0036094_small_molecule_binding	1.43659e-23	1.10664e-21
BP_GO:0033993_response_to_lipid	1.52864e-23	1.17212e-21
BP_GO:0022610_biological_adhesion	2.26587e-23	1.72944e-21
BP_GO:0002696_positive_regulation_of_leukocyte_activation	2.30994e-23	1.75503e-21
BP_GO:0007155_cell_adhesion	3.44956e-23	2.60896e-21
MF_GO:0050839_cell_adhesion_molecule_binding	7.51199e-23	5.65574e-21
CC_GO:0009986_cell_surface	1.08503e-22	8.13233e-21
BP_GO:0051249_regulation_of_lymphocyte_activation	2.2349e-22	1.66756e-20
BP_GO:0045785_positive_regulation_of_cell_adhesion	2.4023e-22	1.78446e-20
BP_GO:0016477_cell_migration	3.65797e-22	2.70511e-20
BP_GO:0031347_regulation_of_defense_response	5.46304e-22	4.0221e-20
CC_GO:0030667_secretory_granule_membrane	6.3557e-22	4.6587e-20
MF_GO:1901265_nucleoside_phosphate_binding	6.39991e-22	4.67053e-20
MF_GO:0000166_nucleotide_binding	7.29544e-22	5.30082e-20
BP_GO:0071345_cellular_response_to_cytokine_stimulus	8.79451e-22	6.36225e-20
BP_GO:0002250_adaptive_immune_response	1.01855e-21	7.33662e-20
BP_GO:0040011_locomotion	1.0672e-21	7.65396e-20
BP_GO:0002237_response_to_molecule_of_bacterial_origin	1.14897e-21	8.20506e-20
BP_GO:0022407_regulation_of_cell-cell_adhesion	1.22951e-21	8.74266e-20
BP_GO:0030335_positive_regulation_of_cell_migration	1.27282e-21	9.01209e-20
BP_GO:0031327_negative_regulation_of_cellular_biosynthetic_process	1.32557e-21	9.34584e-20
MF_GO:0140096_catalytic_activity,_acting_on_a_protein	1.34645e-21	9.453e-20
BP_GO:0002221_pattern_recognition_receptor_signaling_pathway	1.4527e-21	1.01561e-19
MF_GO:0017076_purine_nucleotide_binding	2.01395e-21	1.40209e-19
BP_GO:0009890_negative_regulation_of_biosynthetic_process	2.31732e-21	1.60658e-19
CC_GO:0031090_organelle_membrane	2.64532e-21	1.82637e-19
MF_GO:0032555_purine_ribonucleotide_binding	3.02682e-21	2.08113e-19
BP_GO:0009719_response_to_endogenous_stimulus	4.02489e-21	2.75597e-19
MF_GO:0032553_ribonucleotide_binding	4.24671e-21	2.89594e-19
BP_GO:0010558_negative_regulation_of_macromolecule_biosynthetic_process	4.51907e-21	3.06909e-19
CC_GO:0031983_vesicle_lumen	4.77301e-21	3.22838e-19
BP_GO:0051241_negative_regulation_of_multicellular_organismal_process	4.86638e-21	3.26824e-19
BP_GO:2000113_negative_regulation_of_cellular_macromolecule_biosynthetic_process	4.87123e-21	3.26824e-19
CC_GO:0060205_cytoplasmic_vesicle_lumen	5.25799e-21	3.51356e-19
BP_GO:2000147_positive_regulation_of_cell_motility	5.34648e-21	3.5584e-19
BP_GO:0002253_activation_of_immune_response	6.07625e-21	4.028e-19
MF_GO:0035639_purine_ribonucleoside_triphosphate_binding	6.33073e-21	4.18004e-19
CC_GO:0005768_endosome	6.8052e-21	4.47556e-19
BP_GO:0035556_intracellular_signal_transduction	1.23784e-20	8.10885e-19
BP_GO:0002703_regulation_of_leukocyte_mediated_immunity	1.58549e-20	1.03454e-18
CC_GO:0034774_secretory_granule_lumen	1.6349e-20	1.06262e-18
BP_GO:0032103_positive_regulation_of_response_to_external_stimulus	1.71325e-20	1.10921e-18
BP_GO:0009058_biosynthetic_process	1.7605e-20	1.13539e-18
BP_GO:0060548_negative_regulation_of_cell_death	2.27206e-20	1.45965e-18
BP_GO:0042325_regulation_of_phosphorylation	2.49598e-20	1.59733e-18
BP_GO:0009894_regulation_of_catabolic_process	3.15555e-20	2.01169e-18
BP_GO:0043066_negative_regulation_of_apoptotic_process	4.0871e-20	2.59562e-18
BP_GO:0050900_leukocyte_migration	4.11246e-20	2.60179e-18
CC_GO:0005794_Golgi_apparatus	4.40588e-20	2.77687e-18
CC_GO:0016604_nuclear_body	4.43798e-20	2.78655e-18
BP_GO:0032944_regulation_of_mononuclear_cell_proliferation	4.57933e-20	2.86449e-18
BP_GO:0043069_negative_regulation_of_programmed_cell_death	5.4789e-20	3.41436e-18
BP_GO:0006820_anion_transport	5.93758e-20	3.68639e-18
BP_GO:1901576_organic_substance_biosynthetic_process	6.4938e-20	4.00517e-18
BP_GO:0051345_positive_regulation_of_hydrolase_activity	6.49917e-20	4.00517e-18
MF_GO:0140110_transcription_regulator_activity	7.63503e-20	4.6878e-18
BP_GO:0050670_regulation_of_lymphocyte_proliferation	7.83243e-20	4.79132e-18
BP_GO:0070663_regulation_of_leukocyte_proliferation	8.7844e-20	5.35398e-18
BP_GO:0032879_regulation_of_localization	9.02901e-20	5.48298e-18
CC_GO:0005773_vacuole	9.45351e-20	5.71566e-18
BP_GO:0051094_positive_regulation_of_developmental_process	9.48087e-20	5.71566e-18
BP_GO:0071702_organic_substance_transport	1.00527e-19	6.03854e-18
BP_GO:1903037_regulation_of_leukocyte_cell-cell_adhesion	1.06471e-19	6.37258e-18
BP_GO:0031399_regulation_of_protein_modification_process	1.12257e-19	6.6948e-18
BP_GO:0051272_positive_regulation_of_cellular_component_movement	1.17007e-19	6.95316e-18
BP_GO:0040017_positive_regulation_of_locomotion	1.17532e-19	6.95948e-18
CC_GO:0031974_membrane-enclosed_lumen	1.36369e-19	8.01784e-18
CC_GO:0043233_organelle_lumen	1.36369e-19	8.01784e-18
BP_GO:0048646_anatomical_structure_formation_involved_in_morphogenesis	1.64584e-19	9.64263e-18
BP_GO:0048870_cell_motility	1.93332e-19	1.12872e-17
BP_GO:0044249_cellular_biosynthetic_process	2.72297e-19	1.58418e-17
CC_GO:0000323_lytic_vacuole	2.81126e-19	1.62418e-17
CC_GO:0005764_lysosome	2.81126e-19	1.62418e-17
BP_GO:0032496_response_to_lipopolysaccharide	3.38155e-19	1.94691e-17
BP_GO:0006629_lipid_metabolic_process	4.04536e-19	2.32106e-17
CC_GO:0030659_cytoplasmic_vesicle_membrane	4.97218e-19	2.84303e-17
BP_GO:0030162_regulation_of_proteolysis	6.44082e-19	3.67017e-17
CC_GO:0005789_endoplasmic_reticulum_membrane	6.49045e-19	3.68582e-17
BP_GO:0033036_macromolecule_localization	7.8969e-19	4.46927e-17
BP_GO:0016070_RNA_metabolic_process	9.66001e-19	5.44857e-17
BP_GO:0002831_regulation_of_response_to_biotic_stimulus	1.11475e-18	6.26635e-17
BP_GO:0045944_positive_regulation_of_transcription_by_RNA_polymerase_II	1.14774e-18	6.43003e-17
BP_GO:0031401_positive_regulation_of_protein_modification_process	1.61395e-18	9.0116e-17
BP_GO:0051174_regulation_of_phosphorus_metabolic_process	1.82187e-18	1.00979e-16
BP_GO:0019220_regulation_of_phosphate_metabolic_process	1.82187e-18	1.00979e-16
BP_GO:0009617_response_to_bacterium	1.82672e-18	1.00979e-16
CC_GO:0012506_vesicle_membrane	1.84852e-18	1.01846e-16
BP_GO:1901701_cellular_response_to_oxygen-containing_compound	2.13749e-18	1.17379e-16
MF_GO:0003690_double-stranded_DNA_binding	2.16603e-18	1.18555e-16
BP_GO:1903039_positive_regulation_of_leukocyte_cell-cell_adhesion	2.4195e-18	1.31994e-16
BP_GO:0008104_protein_localization	2.46249e-18	1.339e-16
BP_GO:0022409_positive_regulation_of_cell-cell_adhesion	2.55248e-18	1.38341e-16
BP_GO:0046649_lymphocyte_activation	2.72172e-18	1.47035e-16
BP_GO:0001525_angiogenesis	2.9307e-18	1.57812e-16
BP_GO:0071705_nitrogen_compound_transport	2.98034e-18	1.59967e-16
CC_GO:0062023_collagen-containing_extracellular_matrix	3.13317e-18	1.67629e-16
BP_GO:0006996_organelle_organization	3.68126e-18	1.96322e-16
BP_GO:0002819_regulation_of_adaptive_immune_response	4.66828e-18	2.48165e-16
BP_GO:0031329_regulation_of_cellular_catabolic_process	4.8088e-18	2.5482e-16
BP_GO:0009057_macromolecule_catabolic_process	5.08806e-18	2.68763e-16
BP_GO:0032501_multicellular_organismal_process	5.87873e-18	3.09545e-16
BP_GO:0071216_cellular_response_to_biotic_stimulus	6.22796e-18	3.26899e-16
BP_GO:0051251_positive_regulation_of_lymphocyte_activation	6.42238e-18	3.36044e-16
CC_GO:0016021_integral_component_of_membrane	7.09483e-18	3.70065e-16
BP_GO:0080135_regulation_of_cellular_response_to_stress	8.89304e-18	4.6241e-16
MF_GO:0043565_sequence-specific_DNA_binding	9.43336e-18	4.88977e-16
BP_GO:0051641_cellular_localization	9.53513e-18	4.92717e-16
BP_GO:0002224_toll-like_receptor_signaling_pathway	9.6045e-18	4.94765e-16
MF_GO:0032559_adenyl_ribonucleotide_binding	1.17024e-17	6.00978e-16
BP_GO:0050863_regulation_of_T_cell_activation	1.27226e-17	6.51357e-16
MF_GO:0005524_ATP_binding	1.34497e-17	6.85524e-16
BP_GO:0043122_regulation_of_I-kappaB_kinase/NF-kappaB_signaling	1.34723e-17	6.85524e-16
MF_GO:0030554_adenyl_nucleotide_binding	1.37316e-17	6.96584e-16
BP_GO:0009615_response_to_virus	1.97426e-17	9.9847e-16
BP_GO:0002683_negative_regulation_of_immune_system_process	2.00129e-17	1.00908e-15
BP_GO:0045597_positive_regulation_of_cell_differentiation	2.72765e-17	1.37116e-15
BP_GO:0001932_regulation_of_protein_phosphorylation	2.79774e-17	1.40216e-15
BP_GO:0045934_negative_regulation_of_nucleobase-containing_compound_metabolic_process	2.83183e-17	1.41498e-15
BP_GO:0052547_regulation_of_peptidase_activity	3.28205e-17	1.63503e-15
BP_GO:0002699_positive_regulation_of_immune_effector_process	4.02374e-17	1.99854e-15
MF_GO:1990837_sequence-specific_double-stranded_DNA_binding	4.36419e-17	2.16118e-15
BP_GO:0042592_homeostatic_process	4.9784e-17	2.45803e-15
BP_GO:0042129_regulation_of_T_cell_proliferation	7.57241e-17	3.72773e-15
BP_GO:0051607_defense_response_to_virus	7.95222e-17	3.89168e-15
BP_GO:0140546_defense_response_to_symbiont	7.95222e-17	3.89168e-15
BP_GO:0045184_establishment_of_protein_localization	8.63518e-17	4.21351e-15
BP_GO:1901342_regulation_of_vasculature_development	9.19274e-17	4.47245e-15
BP_GO:0015031_protein_transport	1.21452e-16	5.89165e-15
BP_GO:1903706_regulation_of_hemopoiesis	1.30245e-16	6.29985e-15
BP_GO:0045765_regulation_of_angiogenesis	1.32372e-16	6.38415e-15
CC_GO:0031224_intrinsic_component_of_membrane	1.36745e-16	6.57603e-15
BP_GO:0042886_amide_transport	1.37426e-16	6.58973e-15
BP_GO:0030198_extracellular_matrix_organization	1.47586e-16	7.05655e-15
BP_GO:0043062_extracellular_structure_organization	1.5149e-16	7.22245e-15
BP_GO:0002822_regulation_of_adaptive_immune_response_based_on_somatic_recombination_of_immune_receptors_built_from_immunoglobulin_superfamily_domains	1.55624e-16	7.39838e-15
BP_GO:0044281_small_molecule_metabolic_process	2.00699e-16	9.51403e-15
BP_GO:0045229_external_encapsulating_structure_organization	2.40914e-16	1.1388e-14
BP_GO:0051093_negative_regulation_of_developmental_process	2.76656e-16	1.30405e-14
CC_GO:0009897_external_side_of_plasma_membrane	3.31764e-16	1.55938e-14
CC_GO:0010008_endosome_membrane	3.35626e-16	1.57309e-14
BP_GO:0034248_regulation_of_cellular_amide_metabolic_process	3.50059e-16	1.63613e-14
BP_GO:0043123_positive_regulation_of_I-kappaB_kinase/NF-kappaB_signaling	4.1204e-16	1.92043e-14
MF_GO:0001067_regulatory_region_nucleic_acid_binding	4.54416e-16	2.11202e-14
BP_GO:0014070_response_to_organic_cyclic_compound	4.75509e-16	2.2039e-14
BP_GO:0031349_positive_regulation_of_defense_response	5.63756e-16	2.60565e-14
BP_GO:0006508_proteolysis	6.28923e-16	2.8988e-14
MF_GO:0000976_transcription_regulatory_region_sequence-specific_DNA_binding	7.08887e-16	3.25833e-14
MF_GO:0005102_signaling_receptor_binding	7.56447e-16	3.46736e-14
BP_GO:0052548_regulation_of_endopeptidase_activity	7.63644e-16	3.48533e-14
BP_GO:0050870_positive_regulation_of_T_cell_activation	7.64557e-16	3.48533e-14
BP_GO:0044255_cellular_lipid_metabolic_process	7.72635e-16	3.51253e-14
BP_GO:0006935_chemotaxis	8.15233e-16	3.69609e-14
BP_GO:0042327_positive_regulation_of_phosphorylation	8.47691e-16	3.83281e-14
BP_GO:0015833_peptide_transport	8.61056e-16	3.88268e-14
BP_GO:0009896_positive_regulation_of_catabolic_process	9.05021e-16	4.0699e-14
BP_GO:0007162_negative_regulation_of_cell_adhesion	9.27463e-16	4.15958e-14
BP_GO:0016071_mRNA_metabolic_process	1.02406e-15	4.58047e-14
BP_GO:0051253_negative_regulation_of_RNA_metabolic_process	1.18448e-15	5.28379e-14
MF_GO:0140375_immune_receptor_activity	1.42623e-15	6.3452e-14
BP_GO:0007167_enzyme_linked_receptor_protein_signaling_pathway	1.80491e-15	8.00849e-14
BP_GO:0001934_positive_regulation_of_protein_phosphorylation	1.8159e-15	8.03583e-14
BP_GO:0009653_anatomical_structure_morphogenesis	2.46029e-15	1.08586e-13
BP_GO:0042330_taxis	2.5251e-15	1.11151e-13
BP_GO:0008283_cell_population_proliferation	2.57705e-15	1.13139e-13
BP_GO:1903557_positive_regulation_of_tumor_necrosis_factor_superfamily_cytokine_production	2.96007e-15	1.29612e-13
BP_GO:0045937_positive_regulation_of_phosphate_metabolic_process	3.13051e-15	1.36357e-13
BP_GO:0010562_positive_regulation_of_phosphorus_metabolic_process	3.13051e-15	1.36357e-13
MF_GO:0016740_transferase_activity	3.31984e-15	1.44226e-13
BP_GO:0031331_positive_regulation_of_cellular_catabolic_process	3.66157e-15	1.58659e-13
MF_GO:0045296_cadherin_binding	3.80669e-15	1.64518e-13
BP_GO:0002521_leukocyte_differentiation	4.29701e-15	1.85228e-13
BP_GO:0071396_cellular_response_to_lipid	5.06356e-15	2.17707e-13
BP_GO:1901222_regulation_of_NIK/NF-kappaB_signaling	6.68173e-15	2.86539e-13
BP_GO:0009968_negative_regulation_of_signal_transduction	7.72339e-15	3.30358e-13
MF_GO:0000981_DNA-binding_transcription_factor_activity,_RNA_polymerase_II-specific	8.4714e-15	3.61425e-13
BP_GO:0104004_cellular_response_to_environmental_stimulus	8.69778e-15	3.6919e-13
BP_GO:0071214_cellular_response_to_abiotic_stimulus	8.69778e-15	3.6919e-13
BP_GO:0045088_regulation_of_innate_immune_response	8.86588e-15	3.75367e-13
BP_GO:0006417_regulation_of_translation	1.05068e-14	4.43714e-13
BP_GO:0046907_intracellular_transport	1.19875e-14	5.04683e-13
MF_GO:0003700_DNA-binding_transcription_factor_activity	1.20112e-14	5.04683e-13
BP_GO:0002764_immune_response-regulating_signaling_pathway	1.22751e-14	5.14474e-13
BP_GO:0071219_cellular_response_to_molecule_of_bacterial_origin	1.34586e-14	5.62659e-13
BP_GO:0044265_cellular_macromolecule_catabolic_process	1.83992e-14	7.67277e-13
CC_GO:0016607_nuclear_speck	1.86301e-14	7.74966e-13
BP_GO:0008219_cell_death	1.94121e-14	8.0548e-13
MF_GO:0000977_RNA_polymerase_II_transcription_regulatory_region_sequence-specific_DNA_binding	2.05223e-14	8.49428e-13
BP_GO:0006974_cellular_response_to_DNA_damage_stimulus	2.08691e-14	8.61642e-13
BP_GO:2001233_regulation_of_apoptotic_signaling_pathway	2.11392e-14	8.70632e-13
BP_GO:1902105_regulation_of_leukocyte_differentiation	2.12854e-14	8.74489e-13
BP_GO:0032760_positive_regulation_of_tumor_necrosis_factor_production	2.15549e-14	8.83378e-13
BP_GO:0022402_cell_cycle_process	2.45525e-14	1.00376e-12
BP_GO:0002768_immune_response-regulating_cell_surface_receptor_signaling_pathway	2.66842e-14	1.08823e-12
MF_GO:0000987_cis-regulatory_region_sequence-specific_DNA_binding	2.83189e-14	1.15208e-12
MF_GO:0000978_RNA_polymerase_II_cis-regulatory_region_sequence-specific_DNA_binding	2.91021e-14	1.18105e-12
BP_GO:0051128_regulation_of_cellular_component_organization	3.33045e-14	1.3483e-12
MF_GO:0019904_protein_domain_specific_binding	3.39058e-14	1.36932e-12
BP_GO:0050866_negative_regulation_of_cell_activation	3.57287e-14	1.43944e-12
CC_GO:0005788_endoplasmic_reticulum_lumen	3.60259e-14	1.44791e-12
CC_GO:0070821_tertiary_granule_membrane	3.86946e-14	1.55142e-12
BP_GO:0001818_negative_regulation_of_cytokine_production	4.10046e-14	1.64008e-12
BP_GO:0045892_negative_regulation_of_transcription,_DNA-templated	4.31599e-14	1.72215e-12
MF_GO:0046983_protein_dimerization_activity	4.49275e-14	1.7884e-12
BP_GO:1903507_negative_regulation_of_nucleic_acid-templated_transcription	4.52778e-14	1.79803e-12
BP_GO:1902679_negative_regulation_of_RNA_biosynthetic_process	4.79057e-14	1.89786e-12
BP_GO:0098609_cell-cell_adhesion	5.18613e-14	2.04969e-12
CC_GO:0098552_side_of_membrane	5.22721e-14	2.06103e-12
CC_GO:0042611_MHC_protein_complex	5.3566e-14	2.10705e-12
MF_GO:0061134_peptidase_regulator_activity	5.7643e-14	2.26208e-12
BP_GO:0009725_response_to_hormone	6.19578e-14	2.42568e-12
CC_GO:0140513_nuclear_protein-containing_complex	6.53184e-14	2.55125e-12
BP_GO:0032269_negative_regulation_of_cellular_protein_metabolic_process	6.72807e-14	2.62174e-12
BP_GO:0051248_negative_regulation_of_protein_metabolic_process	6.88168e-14	2.67533e-12
BP_GO:0071495_cellular_response_to_endogenous_stimulus	7.06717e-14	2.74104e-12
BP_GO:1901698_response_to_nitrogen_compound	8.36716e-14	3.2377e-12
MF_GO:0098772_molecular_function_regulator	8.82802e-14	3.40811e-12
BP_GO:0010608_posttranscriptional_regulation_of_gene_expression	9.46704e-14	3.64634e-12
BP_GO:0050729_positive_regulation_of_inflammatory_response	9.57928e-14	3.68105e-12
MF_GO:0030234_enzyme_regulator_activity	9.74944e-14	3.73781e-12
CC_GO:0030312_external_encapsulating_structure	1.00182e-13	3.83201e-12
BP_GO:0012501_programmed_cell_death	1.02486e-13	3.91116e-12
MF_GO:0042803_protein_homodimerization_activity	1.08113e-13	4.11647e-12
BP_GO:0060759_regulation_of_response_to_cytokine_stimulus	1.13184e-13	4.29972e-12
BP_GO:0002685_regulation_of_leukocyte_migration	1.19763e-13	4.53926e-12
BP_GO:0006915_apoptotic_process	1.38047e-13	5.21199e-12
BP_GO:1903555_regulation_of_tumor_necrosis_factor_superfamily_cytokine_production	1.38138e-13	5.21199e-12
BP_GO:0043408_regulation_of_MAPK_cascade	1.48408e-13	5.5868e-12
BP_GO:0002429_immune_response-activating_cell_surface_receptor_signaling_pathway	1.52416e-13	5.71183e-12
BP_GO:0002757_immune_response-activating_signal_transduction	1.52416e-13	5.71183e-12
CC_GO:0031012_extracellular_matrix	1.65594e-13	6.19175e-12
BP_GO:0042110_T_cell_activation	1.76139e-13	6.57124e-12
BP_GO:0046634_regulation_of_alpha-beta_T_cell_activation	1.81617e-13	6.76044e-12
BP_GO:0071407_cellular_response_to_organic_cyclic_compound	1.89461e-13	7.03669e-12
BP_GO:0032722_positive_regulation_of_chemokine_production	2.05041e-13	7.5984e-12
BP_GO:0051338_regulation_of_transferase_activity	2.23538e-13	8.26542e-12
BP_GO:0001959_regulation_of_cytokine-mediated_signaling_pathway	2.33217e-13	8.60422e-12
BP_GO:0010648_negative_regulation_of_cell_communication	2.44012e-13	8.98254e-12
BP_GO:0009628_response_to_abiotic_stimulus	2.67115e-13	9.79204e-12
BP_GO:0006959_humoral_immune_response	2.67179e-13	9.79204e-12
BP_GO:0023057_negative_regulation_of_signaling	2.88297e-13	1.05428e-11
MF_GO:0038023_signaling_receptor_activity	3.14913e-13	1.14657e-11
MF_GO:0060089_molecular_transducer_activity	3.14913e-13	1.14657e-11
BP_GO:0006793_phosphorus_metabolic_process	3.187e-13	1.15783e-11
BP_GO:0043068_positive_regulation_of_programmed_cell_death	3.37521e-13	1.22353e-11
BP_GO:0006082_organic_acid_metabolic_process	3.65863e-13	1.32339e-11
BP_GO:0008285_negative_regulation_of_cell_population_proliferation	3.74429e-13	1.35144e-11
BP_GO:0002718_regulation_of_cytokine_production_involved_in_immune_response	3.87436e-13	1.39535e-11
BP_GO:0032680_regulation_of_tumor_necrosis_factor_production	3.97394e-13	1.42813e-11
BP_GO:0060333_interferon-gamma-mediated_signaling_pathway	3.98367e-13	1.42854e-11
CC_GO:0000785_chromatin	4.40124e-13	1.57489e-11
BP_GO:0032675_regulation_of_interleukin-6_production	4.52954e-13	1.61732e-11
CC_GO:0070013_intracellular_organelle_lumen	4.57375e-13	1.62961e-11
BP_GO:0006928_movement_of_cell_or_subcellular_component	4.74036e-13	1.68536e-11
BP_GO:0032946_positive_regulation_of_mononuclear_cell_proliferation	4.81085e-13	1.70678e-11
BP_GO:0050727_regulation_of_inflammatory_response	4.95505e-13	1.75419e-11
BP_GO:0042102_positive_regulation_of_T_cell_proliferation	5.02432e-13	1.77494e-11
BP_GO:0051250_negative_regulation_of_lymphocyte_activation	5.67927e-13	2.00206e-11
BP_GO:0071222_cellular_response_to_lipopolysaccharide	5.97186e-13	2.10075e-11
BP_GO:0006796_phosphate-containing_compound_metabolic_process	6.30361e-13	2.21278e-11
BP_GO:0070665_positive_regulation_of_leukocyte_proliferation	7.76537e-13	2.72017e-11
BP_GO:0050671_positive_regulation_of_lymphocyte_proliferation	8.24321e-13	2.88149e-11
MF_GO:0046914_transition_metal_ion_binding	8.36332e-13	2.91734e-11
BP_GO:0022603_regulation_of_anatomical_structure_morphogenesis	8.67355e-13	3.01923e-11
BP_GO:0002695_negative_regulation_of_leukocyte_activation	9.21161e-13	3.19591e-11
BP_GO:0022414_reproductive_process	9.21953e-13	3.19591e-11
BP_GO:0002698_negative_regulation_of_immune_effector_process	9.52591e-13	3.29525e-11
BP_GO:0051092_positive_regulation_of_NF-kappaB_transcription_factor_activity	9.68488e-13	3.34329e-11
BP_GO:0007049_cell_cycle	1.15813e-12	3.98967e-11
BP_GO:0002886_regulation_of_myeloid_leukocyte_mediated_immunity	1.19522e-12	4.10895e-11
CC_GO:0005856_cytoskeleton	1.20883e-12	4.14717e-11
BP_GO:1902107_positive_regulation_of_leukocyte_differentiation	1.29088e-12	4.41045e-11
BP_GO:1903708_positive_regulation_of_hemopoiesis	1.29088e-12	4.41045e-11
BP_GO:0051726_regulation_of_cell_cycle	1.35499e-12	4.62002e-11
BP_GO:1901224_positive_regulation_of_NIK/NF-kappaB_signaling	1.45125e-12	4.9381e-11
BP_GO:1904018_positive_regulation_of_vasculature_development	1.54688e-12	5.24207e-11
BP_GO:0045766_positive_regulation_of_angiogenesis	1.54688e-12	5.24207e-11
BP_GO:0062197_cellular_response_to_chemical_stress	1.73942e-12	5.88256e-11
BP_GO:0009611_response_to_wounding	2.30289e-12	7.77239e-11
BP_GO:0010942_positive_regulation_of_cell_death	2.41175e-12	8.12329e-11
BP_GO:0045621_positive_regulation_of_lymphocyte_differentiation	2.46214e-12	8.27627e-11
BP_GO:0022408_negative_regulation_of_cell-cell_adhesion	2.74603e-12	9.21194e-11
MF_GO:0019955_cytokine_binding	2.86692e-12	9.59813e-11
BP_GO:0043436_oxoacid_metabolic_process	2.92667e-12	9.77849e-11
BP_GO:0046635_positive_regulation_of_alpha-beta_T_cell_activation	2.94756e-12	9.82854e-11
BP_GO:0010243_response_to_organonitrogen_compound	3.24889e-12	1.08117e-10
BP_GO:0042742_defense_response_to_bacterium	3.5408e-12	1.17595e-10
BP_GO:0032642_regulation_of_chemokine_production	3.60005e-12	1.19325e-10
BP_GO:0032755_positive_regulation_of_interleukin-6_production	3.63371e-12	1.20202e-10
BP_GO:0043410_positive_regulation_of_MAPK_cascade	4.31828e-12	1.42563e-10
BP_GO:0045619_regulation_of_lymphocyte_differentiation	4.51154e-12	1.48649e-10
BP_GO:0051347_positive_regulation_of_transferase_activity	4.98882e-12	1.64049e-10
CC_GO:0005775_vacuolar_lumen	5.36489e-12	1.76068e-10
BP_GO:0000122_negative_regulation_of_transcription_by_RNA_polymerase_II	5.4888e-12	1.7978e-10
BP_GO:0022607_cellular_component_assembly	5.50751e-12	1.80038e-10
BP_GO:0002700_regulation_of_production_of_molecular_mediator_of_immune_response	5.812e-12	1.89619e-10
BP_GO:0043549_regulation_of_kinase_activity	6.21836e-12	2.0248e-10
CC_GO:0042613_MHC_class_II_protein_complex	6.46064e-12	2.09958e-10
BP_GO:0050864_regulation_of_B_cell_activation	6.6407e-12	2.15389e-10
MF_GO:0005178_integrin_binding	7.40268e-12	2.39637e-10
BP_GO:0002706_regulation_of_lymphocyte_mediated_immunity	8.23522e-12	2.6607e-10
MF_GO:0019900_kinase_binding	8.34933e-12	2.69234e-10
BP_GO:0002833_positive_regulation_of_response_to_biotic_stimulus	8.50562e-12	2.73743e-10
BP_GO:0009059_macromolecule_biosynthetic_process	9.4276e-12	3.0283e-10
BP_GO:0019752_carboxylic_acid_metabolic_process	9.46905e-12	3.03575e-10
CC_GO:0000139_Golgi_membrane	9.75059e-12	3.12e-10
BP_GO:1903047_mitotic_cell_cycle_process	1.01072e-11	3.22791e-10
BP_GO:0043065_positive_regulation_of_apoptotic_process	1.01381e-11	3.23156e-10
BP_GO:0002821_positive_regulation_of_adaptive_immune_response	1.04966e-11	3.33944e-10
MF_GO:0008289_lipid_binding	1.07306e-11	3.40738e-10
BP_GO:0070848_response_to_growth_factor	1.08641e-11	3.4432e-10
BP_GO:0002705_positive_regulation_of_leukocyte_mediated_immunity	1.12677e-11	3.56432e-10
BP_GO:0071363_cellular_response_to_growth_factor_stimulus	1.21471e-11	3.8352e-10
BP_GO:0032677_regulation_of_interleukin-8_production	1.25479e-11	3.95426e-10
CC_GO:0005769_early_endosome	1.29094e-11	4.06047e-10
BP_GO:0051271_negative_regulation_of_cellular_component_movement	1.41064e-11	4.42861e-10
BP_GO:0046637_regulation_of_alpha-beta_T_cell_differentiation	1.44215e-11	4.51901e-10
BP_GO:2000146_negative_regulation_of_cell_motility	1.48376e-11	4.64064e-10
BP_GO:0050777_negative_regulation_of_immune_response	1.49371e-11	4.663e-10
BP_GO:0033043_regulation_of_organelle_organization	1.70811e-11	5.32232e-10
BP_GO:0035239_tube_morphogenesis	1.89038e-11	5.87927e-10
BP_GO:0030099_myeloid_cell_differentiation	1.92722e-11	5.98264e-10
BP_GO:0032649_regulation_of_interferon-gamma_production	2.13528e-11	6.61619e-10
BP_GO:0040013_negative_regulation_of_locomotion	2.18494e-11	6.75746e-10
MF_GO:0016887_ATPase_activity	2.67549e-11	8.25926e-10
BP_GO:1903131_mononuclear_cell_differentiation	2.75085e-11	8.47618e-10
BP_GO:0032729_positive_regulation_of_interferon-gamma_production	2.86201e-11	8.80239e-10
MF_GO:0004875_complement_receptor_activity	2.95277e-11	9.06477e-10
BP_GO:0045861_negative_regulation_of_proteolysis	2.96013e-11	9.07063e-10
BP_GO:0071496_cellular_response_to_external_stimulus	2.9669e-11	9.07468e-10
BP_GO:0034341_response_to_interferon-gamma	3.06453e-11	9.35609e-10
BP_GO:0033365_protein_localization_to_organelle	3.12472e-11	9.52239e-10
BP_GO:0009888_tissue_development	3.32123e-11	1.01027e-09
BP_GO:0044270_cellular_nitrogen_compound_catabolic_process	3.33283e-11	1.01195e-09
BP_GO:0030449_regulation_of_complement_activation	4.32395e-11	1.31049e-09
MF_GO:0016462_pyrophosphatase_activity	4.58556e-11	1.38726e-09
MF_GO:0017111_nucleoside-triphosphatase_activity	5.15569e-11	1.55691e-09
BP_GO:0051090_regulation_of_DNA-binding_transcription_factor_activity	5.40306e-11	1.62865e-09
BP_GO:0030336_negative_regulation_of_cell_migration	5.78532e-11	1.74072e-09
BP_GO:0002285_lymphocyte_activation_involved_in_immune_response	5.97614e-11	1.79489e-09
BP_GO:0006811_ion_transport	6.11787e-11	1.83415e-09
BP_GO:0045862_positive_regulation_of_proteolysis	6.48261e-11	1.93943e-09
BP_GO:0070647_protein_modification_by_small_protein_conjugation_or_removal	6.49235e-11	1.93943e-09
BP_GO:0002709_regulation_of_T_cell_mediated_immunity	6.7922e-11	2.02537e-09
BP_GO:0050764_regulation_of_phagocytosis	6.99274e-11	2.08144e-09
MF_GO:0016817_hydrolase_activity,_acting_on_acid_anhydrides	7.14063e-11	2.11788e-09
MF_GO:0016818_hydrolase_activity,_acting_on_acid_anhydrides,_in_phosphorus-containing_anhydrides	7.14063e-11	2.11788e-09
BP_GO:0019439_aromatic_compound_catabolic_process	8.32416e-11	2.46451e-09
CC_GO:0005694_chromosome	9.79956e-11	2.89618e-09
BP_GO:0045596_negative_regulation_of_cell_differentiation	9.90242e-11	2.92139e-09
BP_GO:0046700_heterocycle_catabolic_process	1.04594e-10	3.08026e-09
CC_GO:0005774_vacuolar_membrane	1.24748e-10	3.66729e-09
BP_GO:0002824_positive_regulation_of_adaptive_immune_response_based_on_somatic_recombination_of_immune_receptors_built_from_immunoglobulin_superfamily_domains	1.39253e-10	4.08649e-09
BP_GO:1901361_organic_cyclic_compound_catabolic_process	1.40298e-10	4.10988e-09
MF_GO:0003729_mRNA_binding	1.44839e-10	4.23546e-09
CC_GO:0045335_phagocytic_vesicle	1.47005e-10	4.29126e-09
CC_GO:0030662_coated_vesicle_membrane	1.60374e-10	4.67332e-09
BP_GO:0045859_regulation_of_protein_kinase_activity	1.64168e-10	4.77551e-09
CC_GO:0005730_nucleolus	1.70418e-10	4.94867e-09
MF_GO:0004896_cytokine_receptor_activity	1.74793e-10	5.06687e-09
BP_GO:1902563_regulation_of_neutrophil_activation	1.77898e-10	5.14789e-09
BP_GO:0048534_hematopoietic_or_lymphoid_organ_development	1.8526e-10	5.35164e-09
BP_GO:0051091_positive_regulation_of_DNA-binding_transcription_factor_activity	1.93413e-10	5.57747e-09
BP_GO:0007179_transforming_growth_factor_beta_receptor_signaling_pathway	2.03198e-10	5.84949e-09
BP_GO:0002286_T_cell_activation_involved_in_immune_response	2.0807e-10	5.9794e-09
BP_GO:0050678_regulation_of_epithelial_cell_proliferation	2.14762e-10	6.16107e-09
BP_GO:0061138_morphogenesis_of_a_branching_epithelium	2.18205e-10	6.24909e-09
CC_GO:0098857_membrane_microdomain	2.20076e-10	6.28104e-09
CC_GO:0045121_membrane_raft	2.20076e-10	6.28104e-09
BP_GO:0060326_cell_chemotaxis	2.31903e-10	6.5998e-09
BP_GO:0008610_lipid_biosynthetic_process	2.32038e-10	6.5998e-09
BP_GO:0007178_transmembrane_receptor_protein_serine/threonine_kinase_signaling_pathway	2.37145e-10	6.73017e-09
BP_GO:0002825_regulation_of_T-helper_1_type_immune_response	2.37431e-10	6.73017e-09
BP_GO:0033674_positive_regulation_of_kinase_activity	2.39282e-10	6.77112e-09
BP_GO:0042116_macrophage_activation	2.76605e-10	7.81397e-09
MF_GO:0030246_carbohydrate_binding	2.88115e-10	8.12534e-09
BP_GO:0030098_lymphocyte_differentiation	3.19724e-10	9.00151e-09
BP_GO:0006886_intracellular_protein_transport	3.34483e-10	9.40113e-09
BP_GO:0006897_endocytosis	3.46041e-10	9.69008e-09
BP_GO:2000514_regulation_of_CD4-positive,_alpha-beta_T_cell_activation	3.46455e-10	9.69008e-09
MF_GO:0019838_growth_factor_binding	3.46511e-10	9.69008e-09
BP_GO:1901652_response_to_peptide	3.76044e-10	1.04983e-08
BP_GO:0034655_nucleobase-containing_compound_catabolic_process	3.8078e-10	1.06127e-08
MF_GO:0005201_extracellular_matrix_structural_constituent	3.89341e-10	1.08332e-08
BP_GO:0048660_regulation_of_smooth_muscle_cell_proliferation	3.96929e-10	1.10259e-08
BP_GO:0006401_RNA_catabolic_process	4.12588e-10	1.14418e-08
BP_GO:0045582_positive_regulation_of_T_cell_differentiation	4.17269e-10	1.15523e-08
MF_GO:0019901_protein_kinase_binding	4.38682e-10	1.2125e-08
BP_GO:0045860_positive_regulation_of_protein_kinase_activity	4.65574e-10	1.28469e-08
BP_GO:2001236_regulation_of_extrinsic_apoptotic_signaling_pathway	5.15469e-10	1.42001e-08
BP_GO:0010952_positive_regulation_of_peptidase_activity	5.39286e-10	1.48317e-08
BP_GO:0010508_positive_regulation_of_autophagy	5.5535e-10	1.52483e-08
BP_GO:0048732_gland_development	5.78684e-10	1.58628e-08
BP_GO:0006468_protein_phosphorylation	6.03857e-10	1.65256e-08
BP_GO:0050878_regulation_of_body_fluid_levels	6.06681e-10	1.65756e-08
BP_GO:0042060_wound_healing	6.15063e-10	1.67771e-08
BP_GO:0051301_cell_division	6.27886e-10	1.70988e-08
BP_GO:0007568_aging	6.33732e-10	1.72298e-08
BP_GO:0043300_regulation_of_leukocyte_degranulation	6.81014e-10	1.84851e-08
CC_GO:0035579_specific_granule_membrane	6.84875e-10	1.85597e-08
BP_GO:0007346_regulation_of_mitotic_cell_cycle	7.3408e-10	1.98607e-08
CC_GO:0005765_lysosomal_membrane	7.94783e-10	2.14334e-08
CC_GO:0098852_lytic_vacuole_membrane	7.94783e-10	2.14334e-08
CC_GO:0030670_phagocytic_vesicle_membrane	8.18882e-10	2.20475e-08
BP_GO:0070727_cellular_macromolecule_localization	9.01677e-10	2.41998e-08
CC_GO:0030666_endocytic_vesicle_membrane	9.01728e-10	2.41998e-08
CC_GO:0030139_endocytic_vesicle	9.08023e-10	2.43169e-08
BP_GO:0032652_regulation_of_interleukin-1_production	9.09016e-10	2.43169e-08
BP_GO:0044092_negative_regulation_of_molecular_function	9.4826e-10	2.5326e-08
BP_GO:0031341_regulation_of_cell_killing	9.6727e-10	2.57923e-08
BP_GO:0007010_cytoskeleton_organization	9.94403e-10	2.64734e-08
BP_GO:1901135_carbohydrate_derivative_metabolic_process	1.0169e-09	2.7029e-08
BP_GO:0010212_response_to_ionizing_radiation	1.0382e-09	2.75512e-08
BP_GO:0010466_negative_regulation_of_peptidase_activity	1.06697e-09	2.82695e-08
BP_GO:0032651_regulation_of_interleukin-1_beta_production	1.12436e-09	2.97429e-08
MF_GO:0004386_helicase_activity	1.13328e-09	2.99312e-08
BP_GO:0050851_antigen_receptor-mediated_signaling_pathway	1.16066e-09	3.06058e-08
BP_GO:0006956_complement_activation	1.18805e-09	3.12783e-08
MF_GO:0002020_protease_binding	1.23707e-09	3.25175e-08
BP_GO:0034613_cellular_protein_localization	1.25031e-09	3.28138e-08
BP_GO:0014068_positive_regulation_of_phosphatidylinositol_3-kinase_signaling	1.4748e-09	3.86445e-08
MF_GO:0061135_endopeptidase_regulator_activity	1.59697e-09	4.17798e-08
BP_GO:0001649_osteoblast_differentiation	1.62282e-09	4.23895e-08
BP_GO:0032731_positive_regulation_of_interleukin-1_beta_production	1.65932e-09	4.32749e-08
BP_GO:0032732_positive_regulation_of_interleukin-1_production	1.66533e-09	4.33638e-08
BP_GO:0010506_regulation_of_autophagy	1.69477e-09	4.40614e-08
BP_GO:0046641_positive_regulation_of_alpha-beta_T_cell_proliferation	1.70331e-09	4.42143e-08
BP_GO:0002920_regulation_of_humoral_immune_response	1.7459e-09	4.52492e-08
BP_GO:0032102_negative_regulation_of_response_to_external_stimulus	1.8558e-09	4.80229e-08
BP_GO:1903038_negative_regulation_of_leukocyte_cell-cell_adhesion	1.91529e-09	4.94853e-08
MF_GO:0008233_peptidase_activity	2.02799e-09	5.22485e-08
BP_GO:0048729_tissue_morphogenesis	2.02852e-09	5.22485e-08
BP_GO:0001763_morphogenesis_of_a_branching_structure	2.09649e-09	5.39157e-08
BP_GO:0010564_regulation_of_cell_cycle_process	2.12343e-09	5.45243e-08
CC_GO:0098687_chromosomal_region	2.17251e-09	5.56987e-08
BP_GO:0044087_regulation_of_cellular_component_biogenesis	2.34462e-09	6.00186e-08
BP_GO:0009991_response_to_extracellular_stimulus	2.3701e-09	6.05778e-08
BP_GO:0046638_positive_regulation_of_alpha-beta_T_cell_differentiation	2.39961e-09	6.12379e-08
BP_GO:0010951_negative_regulation_of_endopeptidase_activity	2.5049e-09	6.38269e-08
MF_GO:0008047_enzyme_activator_activity	2.68004e-09	6.81853e-08
BP_GO:0050868_negative_regulation_of_T_cell_activation	2.7108e-09	6.88625e-08
CC_GO:0018995_host_cellular_component	2.72201e-09	6.90418e-08
BP_GO:0006958_complement_activation,_classical_pathway	2.76608e-09	7.00529e-08
CC_GO:0099080_supramolecular_complex	2.81003e-09	7.10579e-08
BP_GO:2000116_regulation_of_cysteine-type_endopeptidase_activity	2.98205e-09	7.52934e-08
BP_GO:0034645_cellular_macromolecule_biosynthetic_process	2.99076e-09	7.53989e-08
BP_GO:0009595_detection_of_biotic_stimulus	3.02665e-09	7.61882e-08
BP_GO:0019882_antigen_processing_and_presentation	3.09575e-09	7.78099e-08
MF_GO:0035091_phosphatidylinositol_binding	3.19575e-09	8.02022e-08
BP_GO:1901565_organonitrogen_compound_catabolic_process	3.20741e-09	8.03736e-08
BP_GO:0007596_blood_coagulation	3.3054e-09	8.25805e-08
BP_GO:0050817_coagulation	3.3054e-09	8.25805e-08
CC_GO:0031901_early_endosome_membrane	3.46775e-09	8.65067e-08
BP_GO:0006402_mRNA_catabolic_process	3.62516e-09	9.02979e-08
BP_GO:0045580_regulation_of_T_cell_differentiation	3.68862e-09	9.17413e-08
CC_GO:0005604_basement_membrane	3.69819e-09	9.1842e-08
BP_GO:0018193_peptidyl-amino_acid_modification	3.76049e-09	9.32502e-08
BP_GO:0002720_positive_regulation_of_cytokine_production_involved_in_immune_response	3.97655e-09	9.8461e-08
BP_GO:0010632_regulation_of_epithelial_cell_migration	4.06704e-09	1.00552e-07
MF_GO:0030414_peptidase_inhibitor_activity	4.22351e-09	1.04266e-07
BP_GO:0048872_homeostasis_of_number_of_cells	4.33095e-09	1.0676e-07
BP_GO:0043370_regulation_of_CD4-positive,_alpha-beta_T_cell_differentiation	4.76352e-09	1.17249e-07
BP_GO:0002576_platelet_degranulation	4.79106e-09	1.17753e-07
BP_GO:0000902_cell_morphogenesis	4.91017e-09	1.20502e-07
BP_GO:0045089_positive_regulation_of_innate_immune_response	4.94777e-09	1.21246e-07
BP_GO:0007599_hemostasis	5.06463e-09	1.23927e-07
BP_GO:0002888_positive_regulation_of_myeloid_leukocyte_mediated_immunity	5.07538e-09	1.24008e-07
BP_GO:0032757_positive_regulation_of_interleukin-8_production	5.09727e-09	1.2436e-07
CC_GO:0035578_azurophil_granule_lumen	5.27065e-09	1.28402e-07
BP_GO:0050730_regulation_of_peptidyl-tyrosine_phosphorylation	5.36874e-09	1.306e-07
BP_GO:1901990_regulation_of_mitotic_cell_cycle_phase_transition	5.47703e-09	1.3304e-07
BP_GO:0032663_regulation_of_interleukin-2_production	6.01913e-09	1.45995e-07
BP_GO:0048545_response_to_steroid_hormone	6.04165e-09	1.46328e-07
BP_GO:0048514_blood_vessel_morphogenesis	6.11481e-09	1.47884e-07
BP_GO:0030097_hemopoiesis	6.24732e-09	1.5087e-07
BP_GO:0043086_negative_regulation_of_catalytic_activity	6.34789e-09	1.53076e-07
BP_GO:0006259_DNA_metabolic_process	6.447e-09	1.55241e-07
BP_GO:0044271_cellular_nitrogen_compound_biosynthetic_process	6.60533e-09	1.58824e-07
CC_GO:0098791_Golgi_apparatus_subcompartment	6.78047e-09	1.628e-07
BP_GO:0007249_I-kappaB_kinase/NF-kappaB_signaling	6.94577e-09	1.66528e-07
BP_GO:1903311_regulation_of_mRNA_metabolic_process	7.15542e-09	1.71308e-07
BP_GO:0002460_adaptive_immune_response_based_on_somatic_recombination_of_immune_receptors_built_from_immunoglobulin_superfamily_domains	7.17619e-09	1.71558e-07
BP_GO:0002573_myeloid_leukocyte_differentiation	7.27335e-09	1.73632e-07
BP_GO:2001234_negative_regulation_of_apoptotic_signaling_pathway	7.8717e-09	1.87646e-07
BP_GO:0003006_developmental_process_involved_in_reproduction	7.90445e-09	1.88158e-07
BP_GO:0002009_morphogenesis_of_an_epithelium	8.53478e-09	2.02872e-07
BP_GO:0002755_MyD88-dependent_toll-like_receptor_signaling_pathway	8.57e-09	2.03327e-07
BP_GO:0031667_response_to_nutrient_levels	8.57838e-09	2.03327e-07
MF_GO:0003779_actin_binding	8.67243e-09	2.05264e-07
BP_GO:0070664_negative_regulation_of_leukocyte_proliferation	9.43513e-09	2.22999e-07
BP_GO:0051130_positive_regulation_of_cellular_component_organization	9.52838e-09	2.24883e-07
BP_GO:0002577_regulation_of_antigen_processing_and_presentation	9.67062e-09	2.27917e-07
BP_GO:0032945_negative_regulation_of_mononuclear_cell_proliferation	9.84171e-09	2.31294e-07
BP_GO:0050672_negative_regulation_of_lymphocyte_proliferation	9.84171e-09	2.31294e-07
BP_GO:0048193_Golgi_vesicle_transport	9.8999e-09	2.32334e-07
BP_GO:0010638_positive_regulation_of_organelle_organization	1.03357e-08	2.4222e-07
BP_GO:0045637_regulation_of_myeloid_cell_differentiation	1.11551e-08	2.61055e-07
MF_GO:0008092_cytoskeletal_protein_binding	1.11992e-08	2.61719e-07
BP_GO:0043903_regulation_of_biological_process_involved_in_symbiotic_interaction	1.1669e-08	2.72315e-07
BP_GO:0010810_regulation_of_cell-substrate_adhesion	1.23294e-08	2.87323e-07
BP_GO:0043547_positive_regulation_of_GTPase_activity	1.27075e-08	2.9572e-07
MF_GO:0008270_zinc_ion_binding	1.27712e-08	2.96789e-07
BP_GO:0010950_positive_regulation_of_endopeptidase_activity	1.2933e-08	3.00129e-07
BP_GO:0098581_detection_of_external_biotic_stimulus	1.3045e-08	3.02305e-07
BP_GO:0048771_tissue_remodeling	1.31488e-08	3.04289e-07
BP_GO:0001774_microglial_cell_activation	1.33701e-08	3.08979e-07
BP_GO:1901362_organic_cyclic_compound_biosynthetic_process	1.35288e-08	3.12214e-07
MF_GO:0038187_pattern_recognition_receptor_activity	1.39018e-08	3.20377e-07
BP_GO:0043313_regulation_of_neutrophil_degranulation	1.4059e-08	3.23552e-07
BP_GO:0006066_alcohol_metabolic_process	1.41309e-08	3.24757e-07
BP_GO:0051235_maintenance_of_location	1.44783e-08	3.32281e-07
BP_GO:2001242_regulation_of_intrinsic_apoptotic_signaling_pathway	1.45539e-08	3.33558e-07
BP_GO:0008630_intrinsic_apoptotic_signaling_pathway_in_response_to_DNA_damage	1.47105e-08	3.36683e-07
BP_GO:0001910_regulation_of_leukocyte_mediated_cytotoxicity	1.4945e-08	3.4158e-07
BP_GO:0002687_positive_regulation_of_leukocyte_migration	1.5186e-08	3.46612e-07
BP_GO:0030595_leukocyte_chemotaxis	1.52963e-08	3.48652e-07
BP_GO:0031589_cell-substrate_adhesion	1.54672e-08	3.52064e-07
MF_GO:0004866_endopeptidase_inhibitor_activity	1.55367e-08	3.53162e-07
BP_GO:0045786_negative_regulation_of_cell_cycle	1.55829e-08	3.53731e-07
BP_GO:0007169_transmembrane_receptor_protein_tyrosine_kinase_signaling_pathway	1.58871e-08	3.59976e-07
MF_GO:0005518_collagen_binding	1.59013e-08	3.59976e-07
BP_GO:0043087_regulation_of_GTPase_activity	1.59475e-08	3.6053e-07
BP_GO:1901699_cellular_response_to_nitrogen_compound	1.64258e-08	3.70839e-07
BP_GO:0007229_integrin-mediated_signaling_pathway	1.67818e-08	3.78363e-07
BP_GO:0001822_kidney_development	1.77551e-08	3.99766e-07
BP_GO:0006281_DNA_repair	1.9474e-08	4.37875e-07
BP_GO:0072331_signal_transduction_by_p53_class_mediator	1.9924e-08	4.4739e-07
BP_GO:0034599_cellular_response_to_oxidative_stress	1.99977e-08	4.4844e-07
BP_GO:0071675_regulation_of_mononuclear_cell_migration	2.13542e-08	4.78214e-07
BP_GO:0006979_response_to_oxidative_stress	2.20658e-08	4.93485e-07
BP_GO:0034249_negative_regulation_of_cellular_amide_metabolic_process	2.26421e-08	5.05694e-07
MF_GO:0005126_cytokine_receptor_binding	2.30232e-08	5.13515e-07
BP_GO:0071479_cellular_response_to_ionizing_radiation	2.40692e-08	5.36128e-07
BP_GO:0048661_positive_regulation_of_smooth_muscle_cell_proliferation	2.56837e-08	5.71324e-07
BP_GO:0006397_mRNA_processing	2.58291e-08	5.73791e-07
BP_GO:0001894_tissue_homeostasis	2.67751e-08	5.94015e-07
BP_GO:0071478_cellular_response_to_radiation	2.69426e-08	5.96936e-07
BP_GO:0034612_response_to_tumor_necrosis_factor	2.83315e-08	6.26873e-07
MF_GO:0019865_immunoglobulin_binding	2.84285e-08	6.28183e-07
CC_GO:0012507_ER_to_Golgi_transport_vesicle_membrane	2.9581e-08	6.52782e-07
BP_GO:0000956_nuclear-transcribed_mRNA_catabolic_process	2.98642e-08	6.5816e-07
BP_GO:0038065_collagen-activated_signaling_pathway	3.07789e-08	6.77422e-07
BP_GO:0010718_positive_regulation_of_epithelial_to_mesenchymal_transition	3.17018e-08	6.96812e-07
MF_GO:0001228_DNA-binding_transcription_activator_activity,_RNA_polymerase_II-specific	3.19668e-08	7.01709e-07
BP_GO:0043281_regulation_of_cysteine-type_endopeptidase_activity_involved_in_apoptotic_process	3.20265e-08	7.02092e-07
CC_GO:0048471_perinuclear_region_of_cytoplasm	3.22604e-08	7.06291e-07
BP_GO:0002711_positive_regulation_of_T_cell_mediated_immunity	3.29414e-08	7.20252e-07
BP_GO:0002827_positive_regulation_of_T-helper_1_type_immune_response	3.32196e-08	7.25381e-07
MF_GO:0032395_MHC_class_II_receptor_activity	3.33491e-08	7.27256e-07
BP_GO:2000045_regulation_of_G1/S_transition_of_mitotic_cell_cycle	3.43947e-08	7.49075e-07
BP_GO:1903900_regulation_of_viral_life_cycle	3.46593e-08	7.53851e-07
BP_GO:0097435_supramolecular_fiber_organization	3.50277e-08	7.60869e-07
BP_GO:0045601_regulation_of_endothelial_cell_differentiation	3.58264e-08	7.77203e-07
BP_GO:0001816_cytokine_production	3.80403e-08	8.24156e-07
BP_GO:0070302_regulation_of_stress-activated_protein_kinase_signaling_cascade	3.89365e-08	8.42477e-07
BP_GO:0043030_regulation_of_macrophage_activation	4.017e-08	8.68038e-07
BP_GO:0007159_leukocyte_cell-cell_adhesion	4.29083e-08	9.26007e-07
BP_GO:0017148_negative_regulation_of_translation	4.42248e-08	9.53182e-07
CC_GO:0090734_site_of_DNA_damage	4.44067e-08	9.55863e-07
BP_GO:0071260_cellular_response_to_mechanical_stimulus	4.50129e-08	9.6766e-07
BP_GO:0051603_proteolysis_involved_in_cellular_protein_catabolic_process	4.58896e-08	9.85235e-07
BP_GO:0046486_glycerolipid_metabolic_process	4.78378e-08	1.02574e-06
BP_GO:0002688_regulation_of_leukocyte_chemotaxis	4.84918e-08	1.03842e-06
BP_GO:0060249_anatomical_structure_homeostasis	4.88289e-08	1.0443e-06
MF_GO:0001216_DNA-binding_transcription_activator_activity	5.0327e-08	1.07496e-06
BP_GO:0097530_granulocyte_migration	5.0792e-08	1.0835e-06
BP_GO:1901654_response_to_ketone	5.13912e-08	1.09488e-06
CC_GO:1902494_catalytic_complex	5.20994e-08	1.10855e-06
BP_GO:0043603_cellular_amide_metabolic_process	5.36995e-08	1.14113e-06
BP_GO:0097190_apoptotic_signaling_pathway	5.49464e-08	1.16614e-06
CC_GO:0140534_endoplasmic_reticulum_protein-containing_complex	5.52629e-08	1.17136e-06
BP_GO:0048002_antigen_processing_and_presentation_of_peptide_antigen	6.40488e-08	1.35586e-06
BP_GO:0052372_modulation_by_symbiont_of_entry_into_host	6.41605e-08	1.3565e-06
BP_GO:0051236_establishment_of_RNA_localization	6.43806e-08	1.35943e-06
MF_GO:0005198_structural_molecule_activity	6.6691e-08	1.40643e-06
MF_GO:0051020_GTPase_binding	6.71186e-08	1.41365e-06
CC_GO:1904813_ficolin-1-rich_granule_lumen	6.9627e-08	1.46463e-06
BP_GO:0071470_cellular_response_to_osmotic_stress	7.08486e-08	1.48845e-06
BP_GO:0030029_actin_filament-based_process	7.22511e-08	1.516e-06
BP_GO:0032727_positive_regulation_of_interferon-alpha_production	7.27985e-08	1.52556e-06
CC_GO:0098636_protein_complex_involved_in_cell_adhesion	7.79066e-08	1.63055e-06
BP_GO:0071356_cellular_response_to_tumor_necrosis_factor	7.80201e-08	1.63088e-06
BP_GO:0034504_protein_localization_to_nucleus	8.03382e-08	1.67722e-06
MF_GO:0004888_transmembrane_signaling_receptor_activity	8.17394e-08	1.70434e-06
BP_GO:0071346_cellular_response_to_interferon-gamma	8.21826e-08	1.71144e-06
CC_GO:0005681_spliceosomal_complex	8.23957e-08	1.71373e-06
BP_GO:0061024_membrane_organization	8.72106e-08	1.81161e-06
BP_GO:0002474_antigen_processing_and_presentation_of_peptide_antigen_via_MHC_class_I	9.03847e-08	1.8752e-06
BP_GO:0042113_B_cell_activation	9.06063e-08	1.87746e-06
MF_GO:0038024_cargo_receptor_activity	9.2624e-08	1.91688e-06
BP_GO:0048754_branching_morphogenesis_of_an_epithelial_tube	9.31211e-08	1.92477e-06
BP_GO:0071417_cellular_response_to_organonitrogen_compound	9.40269e-08	1.94108e-06
BP_GO:0032970_regulation_of_actin_filament-based_process	9.75277e-08	2.01086e-06
MF_GO:0008134_transcription_factor_binding	9.9454e-08	2.04804e-06
MF_GO:0071723_lipopeptide_binding	1.00999e-07	2.07728e-06
BP_GO:1901987_regulation_of_cell_cycle_phase_transition	1.01868e-07	2.09256e-06
CC_GO:0031984_organelle_subcompartment	1.02393e-07	2.10076e-06
BP_GO:0016042_lipid_catabolic_process	1.04204e-07	2.13529e-06
BP_GO:2000134_negative_regulation_of_G1/S_transition_of_mitotic_cell_cycle	1.05358e-07	2.15628e-06
BP_GO:0015931_nucleobase-containing_compound_transport	1.08737e-07	2.22269e-06
BP_GO:0002708_positive_regulation_of_lymphocyte_mediated_immunity	1.09602e-07	2.23762e-06
BP_GO:0032147_activation_of_protein_kinase_activity	1.10388e-07	2.25092e-06
BP_GO:0006913_nucleocytoplasmic_transport	1.12836e-07	2.29802e-06
BP_GO:0048608_reproductive_structure_development	1.13482e-07	2.30834e-06
BP_GO:0019637_organophosphate_metabolic_process	1.13905e-07	2.31412e-06
BP_GO:0006413_translational_initiation	1.14618e-07	2.32576e-06
BP_GO:0019083_viral_transcription	1.16183e-07	2.35464e-06
CC_GO:0098651_basement_membrane_collagen_trimer	1.21497e-07	2.45936e-06
BP_GO:0032870_cellular_response_to_hormone_stimulus	1.2201e-07	2.46673e-06
BP_GO:0032872_regulation_of_stress-activated_MAPK_cascade	1.24056e-07	2.50506e-06
CC_GO:0036464_cytoplasmic_ribonucleoprotein_granule	1.27929e-07	2.58012e-06
BP_GO:0006396_RNA_processing	1.32529e-07	2.66668e-06
BP_GO:0050792_regulation_of_viral_process	1.32541e-07	2.66668e-06
BP_GO:0006606_protein_import_into_nucleus	1.41088e-07	2.83523e-06
BP_GO:0045930_negative_regulation_of_mitotic_cell_cycle	1.42046e-07	2.85103e-06
BP_GO:0044283_small_molecule_biosynthetic_process	1.42355e-07	2.85379e-06
BP_GO:0050658_RNA_transport	1.44559e-07	2.89101e-06
BP_GO:0050657_nucleic_acid_transport	1.44559e-07	2.89101e-06
BP_GO:0032743_positive_regulation_of_interleukin-2_production	1.45386e-07	2.90406e-06
BP_GO:0042493_response_to_drug	1.46922e-07	2.93122e-06
BP_GO:0006325_chromatin_organization	1.49016e-07	2.96943e-06
CC_GO:0005587_collagen_type_IV_trimer	1.53932e-07	3.06372e-06
BP_GO:0032392_DNA_geometric_change	1.54389e-07	3.06915e-06
CC_GO:1990234_transferase_complex	1.55137e-07	3.08035e-06
BP_GO:0002702_positive_regulation_of_production_of_molecular_mediator_of_immune_response	1.55864e-07	3.09109e-06
CC_GO:0008305_integrin_complex	1.59487e-07	3.15917e-06
BP_GO:0050766_positive_regulation_of_phagocytosis	1.60774e-07	3.18088e-06
MF_GO:0031267_small_GTPase_binding	1.61797e-07	3.19731e-06
BP_GO:0019725_cellular_homeostasis	1.62768e-07	3.21268e-06
BP_GO:0030888_regulation_of_B_cell_proliferation	1.63616e-07	3.22559e-06
MF_GO:0003682_chromatin_binding	1.6462e-07	3.24155e-06
BP_GO:0010165_response_to_X-ray	1.70562e-07	3.35458e-06
BP_GO:0048468_cell_development	1.7157e-07	3.37044e-06
CC_GO:0035770_ribonucleoprotein_granule	1.7183e-07	3.37156e-06
BP_GO:0071103_DNA_conformation_change	1.72849e-07	3.38756e-06
BP_GO:0007160_cell-matrix_adhesion	1.74279e-07	3.41156e-06
BP_GO:0001936_regulation_of_endothelial_cell_proliferation	1.74549e-07	3.41283e-06
BP_GO:0010634_positive_regulation_of_epithelial_cell_migration	1.76007e-07	3.4373e-06
BP_GO:0046640_regulation_of_alpha-beta_T_cell_proliferation	1.7823e-07	3.47316e-06
BP_GO:0009887_animal_organ_morphogenesis	1.78261e-07	3.47316e-06
BP_GO:0032787_monocarboxylic_acid_metabolic_process	1.84329e-07	3.58719e-06
BP_GO:0019884_antigen_processing_and_presentation_of_exogenous_antigen	1.85432e-07	3.60444e-06
BP_GO:0006631_fatty_acid_metabolic_process	1.85737e-07	3.60615e-06
BP_GO:0008360_regulation_of_cell_shape	1.86116e-07	3.6093e-06
BP_GO:0071902_positive_regulation_of_protein_serine/threonine_kinase_activity	1.94535e-07	3.76817e-06
BP_GO:0007507_heart_development	2.01349e-07	3.89563e-06
BP_GO:0050920_regulation_of_chemotaxis	2.08649e-07	4.03219e-06
BP_GO:0008380_RNA_splicing	2.10248e-07	4.05837e-06
BP_GO:0051169_nuclear_transport	2.12294e-07	4.09312e-06
MF_GO:0003727_single-stranded_RNA_binding	2.13401e-07	4.10969e-06
BP_GO:0050679_positive_regulation_of_epithelial_cell_proliferation	2.23526e-07	4.2997e-06
BP_GO:0031960_response_to_corticosteroid	2.25031e-07	4.32366e-06
BP_GO:0032446_protein_modification_by_small_protein_conjugation	2.31795e-07	4.44848e-06
BP_GO:0046890_regulation_of_lipid_biosynthetic_process	2.34416e-07	4.49361e-06
MF_GO:0016772_transferase_activity,_transferring_phosphorus-containing_groups	2.37544e-07	4.54832e-06
BP_GO:0071900_regulation_of_protein_serine/threonine_kinase_activity	2.39438e-07	4.57931e-06
BP_GO:0051346_negative_regulation_of_hydrolase_activity	2.40203e-07	4.58869e-06
BP_GO:0001568_blood_vessel_development	2.44022e-07	4.65629e-06
BP_GO:0051704_multi-organism_process	2.4449e-07	4.65987e-06
BP_GO:0030278_regulation_of_ossification	2.47386e-07	4.70968e-06
BP_GO:0030522_intracellular_receptor_signaling_pathway	2.58699e-07	4.91893e-06
BP_GO:0042176_regulation_of_protein_catabolic_process	2.58969e-07	4.91893e-06
BP_GO:2001187_positive_regulation_of_CD8-positive,_alpha-beta_T_cell_activation	2.68607e-07	5.09618e-06
BP_GO:0002753_cytoplasmic_pattern_recognition_receptor_signaling_pathway	2.74554e-07	5.20309e-06
BP_GO:0070925_organelle_assembly	2.78789e-07	5.27733e-06
MF_GO:0004672_protein_kinase_activity	2.80447e-07	5.30268e-06
BP_GO:0097305_response_to_alcohol	2.82199e-07	5.32974e-06
CC_GO:1990904_ribonucleoprotein_complex	2.83019e-07	5.33918e-06
BP_GO:0043470_regulation_of_carbohydrate_catabolic_process	2.84035e-07	5.35227e-06
BP_GO:0032655_regulation_of_interleukin-12_production	2.85992e-07	5.38305e-06
BP_GO:0034976_response_to_endoplasmic_reticulum_stress	2.91866e-07	5.4874e-06
BP_GO:0032647_regulation_of_interferon-alpha_production	3.10315e-07	5.82769e-06
BP_GO:1990266_neutrophil_migration	3.1296e-07	5.86731e-06
BP_GO:0018130_heterocycle_biosynthetic_process	3.1313e-07	5.86731e-06
BP_GO:0045577_regulation_of_B_cell_differentiation	3.24523e-07	6.07394e-06
MF_GO:0016773_phosphotransferase_activity,_alcohol_group_as_acceptor	3.34846e-07	6.26012e-06
BP_GO:0032494_response_to_peptidoglycan	3.4185e-07	6.38389e-06
BP_GO:0006970_response_to_osmotic_stress	3.424e-07	6.38699e-06
BP_GO:0007265_Ras_protein_signal_transduction	3.47515e-07	6.47514e-06
BP_GO:1902807_negative_regulation_of_cell_cycle_G1/S_phase_transition	3.50502e-07	6.5235e-06
BP_GO:0050830_defense_response_to_Gram-positive_bacterium	3.51602e-07	6.53666e-06
BP_GO:1901991_negative_regulation_of_mitotic_cell_cycle_phase_transition	3.55031e-07	6.59304e-06
BP_GO:2000516_positive_regulation_of_CD4-positive,_alpha-beta_T_cell_activation	3.56171e-07	6.60684e-06
MF_GO:0004197_cysteine-type_endopeptidase_activity	3.65086e-07	6.76466e-06
BP_GO:0043376_regulation_of_CD8-positive,_alpha-beta_T_cell_differentiation	3.6925e-07	6.83421e-06
BP_GO:0032490_detection_of_molecule_of_bacterial_origin	3.81293e-07	7.04925e-06
BP_GO:1902532_negative_regulation_of_intracellular_signal_transduction	3.81803e-07	7.05085e-06
BP_GO:0051493_regulation_of_cytoskeleton_organization	3.96779e-07	7.3193e-06
BP_GO:1902806_regulation_of_cell_cycle_G1/S_phase_transition	3.9776e-07	7.32928e-06
BP_GO:0050852_T_cell_receptor_signaling_pathway	4.00596e-07	7.37336e-06
BP_GO:0030330_DNA_damage_response,_signal_transduction_by_p53_class_mediator	4.02318e-07	7.39687e-06
MF_GO:0003697_single-stranded_DNA_binding	4.04473e-07	7.42829e-06
BP_GO:1902565_positive_regulation_of_neutrophil_activation	4.07259e-07	7.46297e-06
BP_GO:0043315_positive_regulation_of_neutrophil_degranulation	4.07259e-07	7.46297e-06
BP_GO:0071481_cellular_response_to_X-ray	4.0854e-07	7.47821e-06
BP_GO:0032728_positive_regulation_of_interferon-beta_production	4.09233e-07	7.48266e-06
BP_GO:0062207_regulation_of_pattern_recognition_receptor_signaling_pathway	4.11472e-07	7.51535e-06
BP_GO:0002478_antigen_processing_and_presentation_of_exogenous_peptide_antigen	4.1193e-07	7.51546e-06
CC_GO:0030027_lamellipodium	4.16797e-07	7.59594e-06
BP_GO:0030855_epithelial_cell_differentiation	4.18685e-07	7.62198e-06
BP_GO:0034654_nucleobase-containing_compound_biosynthetic_process	4.2486e-07	7.72594e-06
CC_GO:0000781_chromosome,_telomeric_region	4.26961e-07	7.75567e-06
BP_GO:0050871_positive_regulation_of_B_cell_activation	4.28807e-07	7.78071e-06
BP_GO:0038093_Fc_receptor_signaling_pathway	4.30222e-07	7.79789e-06
BP_GO:0051225_spindle_assembly	4.44957e-07	8.05619e-06
BP_GO:2001056_positive_regulation_of_cysteine-type_endopeptidase_activity	4.51674e-07	8.15618e-06
BP_GO:0034162_toll-like_receptor_9_signaling_pathway	4.51886e-07	8.15618e-06
BP_GO:0060337_type_I_interferon_signaling_pathway	4.5195e-07	8.15618e-06
BP_GO:0032479_regulation_of_type_I_interferon_production	4.53345e-07	8.1725e-06
MF_GO:0005543_phospholipid_binding	4.66506e-07	8.40064e-06
BP_GO:0006110_regulation_of_glycolytic_process	4.68163e-07	8.41246e-06
BP_GO:0051028_mRNA_transport	4.68173e-07	8.41246e-06
BP_GO:0072594_establishment_of_protein_localization_to_organelle	4.79139e-07	8.59179e-06
BP_GO:0043280_positive_regulation_of_cysteine-type_endopeptidase_activity_involved_in_apoptotic_process	4.79186e-07	8.59179e-06
BP_GO:0062012_regulation_of_small_molecule_metabolic_process	4.88167e-07	8.7434e-06
CC_GO:0098642_network-forming_collagen_trimer	4.90174e-07	8.7699e-06
BP_GO:1902041_regulation_of_extrinsic_apoptotic_signaling_pathway_via_death_domain_receptors	5.11131e-07	9.13502e-06
BP_GO:0014066_regulation_of_phosphatidylinositol_3-kinase_signaling	5.14367e-07	9.183e-06
BP_GO:0043434_response_to_peptide_hormone	5.19142e-07	9.25832e-06
BP_GO:0090287_regulation_of_cellular_response_to_growth_factor_stimulus	5.2968e-07	9.43612e-06
BP_GO:0033628_regulation_of_cell_adhesion_mediated_by_integrin	5.3146e-07	9.45771e-06
BP_GO:0033003_regulation_of_mast_cell_activation	5.36183e-07	9.53157e-06
BP_GO:0006644_phospholipid_metabolic_process	5.46046e-07	9.69654e-06
MF_GO:0008234_cysteine-type_peptidase_activity	5.53102e-07	9.81136e-06
BP_GO:0010467_gene_expression	5.54557e-07	9.82671e-06
BP_GO:0043378_positive_regulation_of_CD8-positive,_alpha-beta_T_cell_differentiation	5.68085e-07	1.00557e-05
BP_GO:0035666_TRIF-dependent_toll-like_receptor_signaling_pathway	5.98255e-07	1.05785e-05
MF_GO:0030695_GTPase_regulator_activity	6.01201e-07	1.06193e-05
BP_GO:0051651_maintenance_of_location_in_cell	6.07202e-07	1.07139e-05
BP_GO:0071674_mononuclear_cell_migration	6.16842e-07	1.08725e-05
BP_GO:0070423_nucleotide-binding_oligomerization_domain_containing_signaling_pathway	6.21263e-07	1.09388e-05
BP_GO:0031348_negative_regulation_of_defense_response	6.31422e-07	1.1106e-05
BP_GO:0043032_positive_regulation_of_macrophage_activation	6.32923e-07	1.11206e-05
BP_GO:0051129_negative_regulation_of_cellular_component_organization	6.44363e-07	1.13097e-05
BP_GO:0050680_negative_regulation_of_epithelial_cell_proliferation	6.63021e-07	1.16249e-05
BP_GO:0002724_regulation_of_T_cell_cytokine_production	6.87873e-07	1.20479e-05
BP_GO:0010594_regulation_of_endothelial_cell_migration	7.18986e-07	1.25796e-05
BP_GO:0050854_regulation_of_antigen_receptor-mediated_signaling_pathway	7.47785e-07	1.30697e-05
BP_GO:0045787_positive_regulation_of_cell_cycle	7.54446e-07	1.31723e-05
BP_GO:0048145_regulation_of_fibroblast_proliferation	7.63669e-07	1.33194e-05
CC_GO:0071013_catalytic_step_2_spliceosome	7.65645e-07	1.33291e-05
CC_GO:0005911_cell-cell_junction	7.65827e-07	1.33291e-05
BP_GO:0032481_positive_regulation_of_type_I_interferon_production	7.92011e-07	1.37704e-05
CC_GO:0030135_coated_vesicle	8.49122e-07	1.47479e-05
BP_GO:1901615_organic_hydroxy_compound_metabolic_process	8.5572e-07	1.4847e-05
BP_GO:0032956_regulation_of_actin_cytoskeleton_organization	8.68113e-07	1.50411e-05
BP_GO:0002704_negative_regulation_of_leukocyte_mediated_immunity	8.68712e-07	1.50411e-05
BP_GO:0034250_positive_regulation_of_cellular_amide_metabolic_process	8.70213e-07	1.50514e-05
CC_GO:0005887_integral_component_of_plasma_membrane	8.8695e-07	1.5325e-05
BP_GO:0048568_embryonic_organ_development	8.89798e-07	1.53583e-05
BP_GO:0006892_post-Golgi_vesicle-mediated_transport	9.05552e-07	1.5614e-05
CC_GO:0031093_platelet_alpha_granule_lumen	9.22791e-07	1.58947e-05
BP_GO:0038063_collagen-activated_tyrosine_kinase_receptor_signaling_pathway	9.27181e-07	1.59538e-05
BP_GO:0002820_negative_regulation_of_adaptive_immune_response	9.41776e-07	1.61882e-05
BP_GO:0097306_cellular_response_to_alcohol	9.48874e-07	1.62796e-05
BP_GO:0016579_protein_deubiquitination	9.49045e-07	1.62796e-05
BP_GO:0033627_cell_adhesion_mediated_by_integrin	9.89668e-07	1.69589e-05
CC_GO:0032993_protein-DNA_complex	9.97653e-07	1.70781e-05
BP_GO:1902652_secondary_alcohol_metabolic_process	1.0029e-06	1.71502e-05
BP_GO:0090092_regulation_of_transmembrane_receptor_protein_serine/threonine_kinase_signaling_pathway	1.01205e-06	1.7289e-05
BP_GO:0019438_aromatic_compound_biosynthetic_process	1.01357e-06	1.72972e-05
BP_GO:0071725_response_to_triacyl_bacterial_lipopeptide	1.02988e-06	1.75395e-05
BP_GO:0071727_cellular_response_to_triacyl_bacterial_lipopeptide	1.02988e-06	1.75395e-05
MF_GO:0016504_peptidase_activator_activity	1.03249e-06	1.7566e-05
BP_GO:0018215_protein_phosphopantetheinylation	1.04949e-06	1.78371e-05
BP_GO:0008406_gonad_development	1.06164e-06	1.80251e-05
BP_GO:0051276_chromosome_organization	1.06621e-06	1.80713e-05
BP_GO:0043632_modification-dependent_macromolecule_catabolic_process	1.06653e-06	1.80713e-05
BP_GO:0007584_response_to_nutrient	1.08258e-06	1.83245e-05
CC_GO:0043202_lysosomal_lumen	1.11842e-06	1.8912e-05
BP_GO:0016482_cytosolic_transport	1.12743e-06	1.9045e-05
BP_GO:0070482_response_to_oxygen_levels	1.1304e-06	1.90758e-05
BP_GO:0034103_regulation_of_tissue_remodeling	1.13292e-06	1.9099e-05
MF_GO:0005509_calcium_ion_binding	1.13431e-06	1.91029e-05
MF_GO:0016301_kinase_activity	1.141e-06	1.91963e-05
BP_GO:0002832_negative_regulation_of_response_to_biotic_stimulus	1.14642e-06	1.9268e-05
CC_GO:0030665_clathrin-coated_vesicle_membrane	1.15321e-06	1.93625e-05
BP_GO:0048598_embryonic_morphogenesis	1.16232e-06	1.94959e-05
BP_GO:2001237_negative_regulation_of_extrinsic_apoptotic_signaling_pathway	1.17516e-06	1.96913e-05
BP_GO:0001889_liver_development	1.18462e-06	1.98299e-05
BP_GO:0002238_response_to_molecule_of_fungal_origin	1.18925e-06	1.98873e-05
BP_GO:0006909_phagocytosis	1.19614e-06	1.99826e-05
MF_GO:0016798_hydrolase_activity,_acting_on_glycosyl_bonds	1.20569e-06	2.01218e-05
BP_GO:0016050_vesicle_organization	1.21462e-06	2.02506e-05
CC_GO:0033643_host_cell_part	1.22153e-06	2.03454e-05
BP_GO:0046794_transport_of_virus	1.24901e-06	2.07823e-05
CC_GO:0031965_nuclear_membrane	1.2512e-06	2.07979e-05
BP_GO:0030856_regulation_of_epithelial_cell_differentiation	1.26034e-06	2.0929e-05
BP_GO:0048010_vascular_endothelial_growth_factor_receptor_signaling_pathway	1.27591e-06	2.11664e-05
BP_GO:0002823_negative_regulation_of_adaptive_immune_response_based_on_somatic_recombination_of_immune_receptors_built_from_immunoglobulin_superfamily_domains	1.29557e-06	2.14711e-05
BP_GO:0007264_small_GTPase_mediated_signal_transduction	1.32598e-06	2.19532e-05
BP_GO:0003013_circulatory_system_process	1.33379e-06	2.20605e-05
BP_GO:0006446_regulation_of_translational_initiation	1.3384e-06	2.21148e-05
BP_GO:0001503_ossification	1.37823e-06	2.27504e-05
BP_GO:0032774_RNA_biosynthetic_process	1.40882e-06	2.32323e-05
BP_GO:0040008_regulation_of_growth	1.43291e-06	2.3606e-05
BP_GO:0035821_modulation_of_process_of_other_organism	1.44365e-06	2.37596e-05
BP_GO:0032653_regulation_of_interleukin-10_production	1.46949e-06	2.4161e-05
BP_GO:1903034_regulation_of_response_to_wounding	1.48748e-06	2.44326e-05
BP_GO:0032508_DNA_duplex_unwinding	1.50057e-06	2.46233e-05
BP_GO:0070646_protein_modification_by_small_protein_removal	1.50807e-06	2.4722e-05
BP_GO:0002756_MyD88-independent_toll-like_receptor_signaling_pathway	1.55885e-06	2.55292e-05
BP_GO:2000515_negative_regulation_of_CD4-positive,_alpha-beta_T_cell_activation	1.59195e-06	2.60457e-05
BP_GO:0051056_regulation_of_small_GTPase_mediated_signal_transduction	1.60963e-06	2.6309e-05
MF_GO:0019956_chemokine_binding	1.62952e-06	2.6608e-05
BP_GO:0043380_regulation_of_memory_T_cell_differentiation	1.64779e-06	2.68799e-05
BP_GO:0010035_response_to_inorganic_substance	1.67523e-06	2.72724e-05
BP_GO:0044766_multi-organism_transport	1.67676e-06	2.72724e-05
BP_GO:1902579_multi-organism_localization	1.67676e-06	2.72724e-05
BP_GO:0031343_positive_regulation_of_cell_killing	1.69784e-06	2.75883e-05
BP_GO:0034123_positive_regulation_of_toll-like_receptor_signaling_pathway	1.70617e-06	2.76965e-05
CC_GO:0033646_host_intracellular_part	1.71194e-06	2.77632e-05
BP_GO:0090305_nucleic_acid_phosphodiester_bond_hydrolysis	1.7291e-06	2.80049e-05
BP_GO:0048525_negative_regulation_of_viral_process	1.73022e-06	2.80049e-05
BP_GO:0008366_axon_ensheathment	1.74179e-06	2.81376e-05
BP_GO:0007272_ensheathment_of_neurons	1.74179e-06	2.81376e-05
BP_GO:1901653_cellular_response_to_peptide	1.76977e-06	2.85618e-05
MF_GO:0001968_fibronectin_binding	1.78027e-06	2.87034e-05
BP_GO:0006968_cellular_defense_response	1.79927e-06	2.89816e-05
CC_GO:0031226_intrinsic_component_of_plasma_membrane	1.80939e-06	2.91165e-05
BP_GO:0030183_B_cell_differentiation	1.84412e-06	2.96466e-05
BP_GO:0070102_interleukin-6-mediated_signaling_pathway	1.99002e-06	3.19613e-05
BP_GO:1904035_regulation_of_epithelial_cell_apoptotic_process	1.99732e-06	3.20477e-05
MF_GO:0003713_transcription_coactivator_activity	2.00085e-06	3.20734e-05
BP_GO:0002430_complement_receptor_mediated_signaling_pathway	2.04287e-06	3.27153e-05
BP_GO:0051052_regulation_of_DNA_metabolic_process	2.06613e-06	3.30561e-05
BP_GO:2000377_regulation_of_reactive_oxygen_species_metabolic_process	2.08394e-06	3.3309e-05
BP_GO:0042770_signal_transduction_in_response_to_DNA_damage	2.0997e-06	3.35288e-05
BP_GO:0019216_regulation_of_lipid_metabolic_process	2.10783e-06	3.36262e-05
BP_GO:0032495_response_to_muramyl_dipeptide	2.11303e-06	3.36769e-05
BP_GO:0071677_positive_regulation_of_mononuclear_cell_migration	2.11555e-06	3.36848e-05
BP_GO:0000904_cell_morphogenesis_involved_in_differentiation	2.13642e-06	3.39845e-05
BP_GO:0044242_cellular_lipid_catabolic_process	2.18476e-06	3.46999e-05
BP_GO:0050684_regulation_of_mRNA_processing	2.18556e-06	3.46999e-05
BP_GO:0034121_regulation_of_toll-like_receptor_signaling_pathway	2.22398e-06	3.52762e-05
BP_GO:0006898_receptor-mediated_endocytosis	2.23323e-06	3.53892e-05
MF_GO:0140030_modification-dependent_protein_binding	2.31154e-06	3.65953e-05
BP_GO:0006511_ubiquitin-dependent_protein_catabolic_process	2.33438e-06	3.69219e-05
BP_GO:0031099_regeneration	2.34013e-06	3.69777e-05
BP_GO:0035459_vesicle_cargo_loading	2.51161e-06	3.96496e-05
BP_GO:0048844_artery_morphogenesis	2.5172e-06	3.97001e-05
BP_GO:0034109_homotypic_cell-cell_adhesion	2.53282e-06	3.98957e-05
BP_GO:0150062_complement-mediated_synapse_pruning	2.53439e-06	3.98957e-05
BP_GO:1901988_negative_regulation_of_cell_cycle_phase_transition	2.55565e-06	4.01923e-05
MF_GO:0042393_histone_binding	2.58855e-06	4.06712e-05
BP_GO:0071621_granulocyte_chemotaxis	2.59502e-06	4.07344e-05
MF_GO:0019864_IgG_binding	2.61407e-06	4.09798e-05
BP_GO:0035872_nucleotide-binding_domain,_leucine_rich_repeat_containing_receptor_signaling_pathway	2.61557e-06	4.09798e-05
CC_GO:0005801_cis-Golgi_network	2.70122e-06	4.22818e-05
BP_GO:0031668_cellular_response_to_extracellular_stimulus	2.70543e-06	4.23079e-05
BP_GO:0030225_macrophage_differentiation	2.71459e-06	4.24113e-05
BP_GO:0048878_chemical_homeostasis	2.72404e-06	4.2519e-05
BP_GO:0045727_positive_regulation_of_translation	2.78348e-06	4.34061e-05
BP_GO:0043406_positive_regulation_of_MAP_kinase_activity	2.82044e-06	4.39413e-05
BP_GO:2001235_positive_regulation_of_apoptotic_signaling_pathway	2.83841e-06	4.41799e-05
BP_GO:0030316_osteoclast_differentiation	2.88137e-06	4.47913e-05
BP_GO:2000106_regulation_of_leukocyte_apoptotic_process	2.88308e-06	4.47913e-05
BP_GO:0008203_cholesterol_metabolic_process	3.00151e-06	4.65878e-05
BP_GO:0043304_regulation_of_mast_cell_degranulation	3.0138e-06	4.6735e-05
BP_GO:0046596_regulation_of_viral_entry_into_host_cell	3.01748e-06	4.67485e-05
BP_GO:0002251_organ_or_tissue_specific_immune_response	3.06809e-06	4.74883e-05
BP_GO:0019941_modification-dependent_protein_catabolic_process	3.09866e-06	4.7917e-05
CC_GO:0070971_endoplasmic_reticulum_exit_site	3.15248e-06	4.87039e-05
BP_GO:0008202_steroid_metabolic_process	3.30126e-06	5.09552e-05
BP_GO:0032740_positive_regulation_of_interleukin-17_production	3.35726e-06	5.17715e-05
BP_GO:0043371_negative_regulation_of_CD4-positive,_alpha-beta_T_cell_differentiation	3.37818e-06	5.20459e-05
BP_GO:2000379_positive_regulation_of_reactive_oxygen_species_metabolic_process	3.40878e-06	5.24688e-05
MF_GO:0001847_opsonin_receptor_activity	3.42024e-06	5.25965e-05
CC_GO:0005802_trans-Golgi_network	3.44991e-06	5.30037e-05
BP_GO:0045667_regulation_of_osteoblast_differentiation	3.47846e-06	5.33931e-05
BP_GO:0016125_sterol_metabolic_process	3.4902e-06	5.3524e-05
BP_GO:0046636_negative_regulation_of_alpha-beta_T_cell_activation	3.51349e-06	5.38315e-05
BP_GO:0030036_actin_cytoskeleton_organization	3.53422e-06	5.40993e-05
MF_GO:0060589_nucleoside-triphosphatase_regulator_activity	3.56668e-06	5.45459e-05
BP_GO:0031663_lipopolysaccharide-mediated_signaling_pathway	3.57496e-06	5.46224e-05
CC_GO:0005667_transcription_regulator_complex	3.60705e-06	5.50621e-05
BP_GO:0016310_phosphorylation	3.6211e-06	5.52259e-05
BP_GO:0043535_regulation_of_blood_vessel_endothelial_cell_migration	3.64054e-06	5.54716e-05
BP_GO:0010883_regulation_of_lipid_storage	3.6454e-06	5.54948e-05
BP_GO:0098727_maintenance_of_cell_number	3.67267e-06	5.58588e-05
BP_GO:0044272_sulfur_compound_biosynthetic_process	3.69854e-06	5.62009e-05
CC_GO:0033648_host_intracellular_membrane-bounded_organelle	3.73787e-06	5.66434e-05
CC_GO:0033647_host_intracellular_organelle	3.73787e-06	5.66434e-05
CC_GO:0042025_host_cell_nucleus	3.73787e-06	5.66434e-05
BP_GO:0030217_T_cell_differentiation	3.77199e-06	5.70587e-05
BP_GO:0090068_positive_regulation_of_cell_cycle_process	3.77213e-06	5.70587e-05
BP_GO:0014910_regulation_of_smooth_muscle_cell_migration	3.90991e-06	5.90891e-05
BP_GO:0051050_positive_regulation_of_transport	4.00104e-06	6.04113e-05
BP_GO:0010543_regulation_of_platelet_activation	4.03208e-06	6.07836e-05
BP_GO:0071824_protein-DNA_complex_subunit_organization	4.033e-06	6.07836e-05
BP_GO:0043405_regulation_of_MAP_kinase_activity	4.0398e-06	6.0831e-05
BP_GO:0042552_myelination	4.20351e-06	6.32389e-05
BP_GO:0050731_positive_regulation_of_peptidyl-tyrosine_phosphorylation	4.20988e-06	6.32775e-05
BP_GO:1904705_regulation_of_vascular_associated_smooth_muscle_cell_proliferation	4.42158e-06	6.63995e-05
BP_GO:0043484_regulation_of_RNA_splicing	4.43414e-06	6.65281e-05
CC_GO:0002102_podosome	4.50353e-06	6.7493e-05
BP_GO:0045069_regulation_of_viral_genome_replication	4.50656e-06	6.7493e-05
CC_GO:0035577_azurophil_granule_membrane	4.53574e-06	6.78689e-05
BP_GO:0043536_positive_regulation_of_blood_vessel_endothelial_cell_migration	4.58118e-06	6.84872e-05
BP_GO:0043254_regulation_of_protein-containing_complex_assembly	4.61229e-06	6.88904e-05
BP_GO:0006643_membrane_lipid_metabolic_process	4.62254e-06	6.89815e-05
BP_GO:0001667_ameboidal-type_cell_migration	4.64695e-06	6.92838e-05
BP_GO:0071472_cellular_response_to_salt_stress	4.69363e-06	6.9917e-05
BP_GO:0051701_biological_process_involved_in_interaction_with_host	4.70296e-06	6.99934e-05
BP_GO:0010575_positive_regulation_of_vascular_endothelial_growth_factor_production	4.72651e-06	7.02202e-05
CC_GO:0005813_centrosome	4.72665e-06	7.02202e-05
BP_GO:1901566_organonitrogen_compound_biosynthetic_process	4.77564e-06	7.08689e-05
BP_GO:0070304_positive_regulation_of_stress-activated_protein_kinase_signaling_cascade	4.77883e-06	7.08689e-05
MF_GO:0008143_poly(A)_binding	4.84032e-06	7.1717e-05
BP_GO:0097193_intrinsic_apoptotic_signaling_pathway	4.8767e-06	7.21916e-05
CC_GO:0101003_ficolin-1-rich_granule_membrane	4.88634e-06	7.227e-05
BP_GO:0051170_import_into_nucleus	4.98341e-06	7.36403e-05
CC_GO:0016605_PML_body	5.02463e-06	7.41836e-05
BP_GO:0042542_response_to_hydrogen_peroxide	5.12009e-06	7.54746e-05
BP_GO:0035295_tube_development	5.12115e-06	7.54746e-05
BP_GO:0034154_toll-like_receptor_7_signaling_pathway	5.17711e-06	7.62318e-05
CC_GO:0061702_inflammasome_complex	5.20085e-06	7.65137e-05
BP_GO:0006650_glycerophospholipid_metabolic_process	5.23426e-06	7.69372e-05
BP_GO:0048762_mesenchymal_cell_differentiation	5.35255e-06	7.86064e-05
BP_GO:0006109_regulation_of_carbohydrate_metabolic_process	5.40929e-06	7.93697e-05
BP_GO:0001912_positive_regulation_of_leukocyte_mediated_cytotoxicity	5.47761e-06	8.03013e-05
BP_GO:0000398_mRNA_splicing,_via_spliceosome	5.50311e-06	8.05331e-05
BP_GO:0000377_RNA_splicing,_via_transesterification_reactions_with_bulged_adenosine_as_nucleophile	5.50311e-06	8.05331e-05
BP_GO:0000375_RNA_splicing,_via_transesterification_reactions	5.51084e-06	8.05755e-05
BP_GO:0010717_regulation_of_epithelial_to_mesenchymal_transition	5.56288e-06	8.1265e-05
BP_GO:0045824_negative_regulation_of_innate_immune_response	5.56906e-06	8.12839e-05
BP_GO:0043009_chordate_embryonic_development	5.70693e-06	8.32231e-05
BP_GO:0045622_regulation_of_T-helper_cell_differentiation	5.82663e-06	8.48944e-05
BP_GO:0007275_multicellular_organism_development	5.86161e-06	8.53293e-05
BP_GO:0009612_response_to_mechanical_stimulus	5.89536e-06	8.57456e-05
BP_GO:0007259_receptor_signaling_pathway_via_JAK-STAT	5.97288e-06	8.67972e-05
BP_GO:0034113_heterotypic_cell-cell_adhesion	6.1618e-06	8.94644e-05
BP_GO:0045454_cell_redox_homeostasis	6.17457e-06	8.95716e-05
BP_GO:0060760_positive_regulation_of_response_to_cytokine_stimulus	6.23662e-06	9.03475e-05
BP_GO:0019827_stem_cell_population_maintenance	6.23891e-06	9.03475e-05
BP_GO:0048589_developmental_growth	6.35457e-06	9.19424e-05
BP_GO:0016053_organic_acid_biosynthetic_process	6.36332e-06	9.1989e-05
BP_GO:0006914_autophagy	6.41704e-06	9.26047e-05
BP_GO:0061919_process_utilizing_autophagic_mechanism	6.41704e-06	9.26047e-05
BP_GO:0048146_positive_regulation_of_fibroblast_proliferation	6.51095e-06	9.38784e-05
BP_GO:0002064_epithelial_cell_development	6.67573e-06	9.61709e-05
BP_GO:0044282_small_molecule_catabolic_process	6.79475e-06	9.78008e-05
BP_GO:0001914_regulation_of_T_cell_mediated_cytotoxicity	6.83751e-06	9.83314e-05
BP_GO:0006302_double-strand_break_repair	6.88156e-06	9.88794e-05
BP_GO:0001666_response_to_hypoxia	6.89857e-06	9.90382e-05
BP_GO:0001911_negative_regulation_of_leukocyte_mediated_cytotoxicity	6.924e-06	9.93177e-05
BP_GO:0002690_positive_regulation_of_leukocyte_chemotaxis	6.95687e-06	9.97032e-05
BP_GO:0061041_regulation_of_wound_healing	7.05089e-06	0.000100964
BP_GO:0030100_regulation_of_endocytosis	7.21862e-06	0.000103277
BP_GO:0045732_positive_regulation_of_protein_catabolic_process	7.23789e-06	0.000103431
BP_GO:0051168_nuclear_export	7.24187e-06	0.000103431
BP_GO:0070340_detection_of_bacterial_lipopeptide	7.30013e-06	0.000104095
BP_GO:0002385_mucosal_immune_response	7.30083e-06	0.000104095
BP_GO:0051384_response_to_glucocorticoid	7.3367e-06	0.000104517
BP_GO:0050869_negative_regulation_of_B_cell_activation	7.4174e-06	0.000105576
BP_GO:0030593_neutrophil_chemotaxis	7.49198e-06	0.000106546
BP_GO:0060627_regulation_of_vesicle-mediated_transport	7.54895e-06	0.000107265
MF_GO:0005539_glycosaminoglycan_binding	7.63074e-06	0.000108334
BP_GO:0002503_peptide_antigen_assembly_with_MHC_class_II_protein_complex	7.63915e-06	0.000108361
BP_GO:0050673_epithelial_cell_proliferation	7.69208e-06	0.000109019
MF_GO:0101005_ubiquitinyl_hydrolase_activity	7.78872e-06	0.000110295
BP_GO:0009790_embryo_development	7.86262e-06	0.000111152
BP_GO:0009792_embryo_development_ending_in_birth_or_egg_hatching	7.86262e-06	0.000111152
BP_GO:0046822_regulation_of_nucleocytoplasmic_transport	7.90379e-06	0.000111639
BP_GO:0042771_intrinsic_apoptotic_signaling_pathway_in_response_to_DNA_damage_by_p53_class_mediator	7.9158e-06	0.000111714
BP_GO:0070301_cellular_response_to_hydrogen_peroxide	8.13067e-06	0.000114649
CC_GO:0005902_microvillus	8.16534e-06	0.000115041
BP_GO:0070661_leukocyte_proliferation	8.19489e-06	0.000115359
BP_GO:0006790_sulfur_compound_metabolic_process	8.2145e-06	0.000115538
BP_GO:0036293_response_to_decreased_oxygen_levels	8.26808e-06	0.000116193
BP_GO:0019883_antigen_processing_and_presentation_of_endogenous_antigen	8.36008e-06	0.000117387
MF_GO:0106311_protein_threonine_kinase_activity	8.41935e-06	0.000118025
BP_GO:0010595_positive_regulation_of_endothelial_cell_migration	8.41971e-06	0.000118025
BP_GO:0031330_negative_regulation_of_cellular_catabolic_process	8.4451e-06	0.000118234
CC_GO:0005635_nuclear_envelope	8.44882e-06	0.000118234
BP_GO:0001938_positive_regulation_of_endothelial_cell_proliferation	8.72268e-06	0.000121964
BP_GO:0086073_bundle_of_His_cell-Purkinje_myocyte_adhesion_involved_in_cell_communication	9.03647e-06	0.000126245
BP_GO:0000302_response_to_reactive_oxygen_species	9.14702e-06	0.000127682
BP_GO:0051640_organelle_localization	9.23769e-06	0.00012884
BP_GO:0002501_peptide_antigen_assembly_with_MHC_protein_complex	9.27368e-06	0.000129233
BP_GO:0016239_positive_regulation_of_macroautophagy	9.34401e-06	0.000130105
BP_GO:0001776_leukocyte_homeostasis	9.36486e-06	0.000130286
BP_GO:1903053_regulation_of_extracellular_matrix_organization	9.57795e-06	0.000133139
MF_GO:0003712_transcription_coregulator_activity	9.60156e-06	0.000133356
BP_GO:0007051_spindle_organization	9.67182e-06	0.00013422
BP_GO:0040007_growth	9.81829e-06	0.000136139
BP_GO:0045639_positive_regulation_of_myeloid_cell_differentiation	9.8676e-06	0.000136709
BP_GO:0009743_response_to_carbohydrate	9.90872e-06	0.000137164
BP_GO:0072678_T_cell_migration	9.96104e-06	0.000137714
BP_GO:0007030_Golgi_organization	9.96501e-06	0.000137714
BP_GO:0045807_positive_regulation_of_endocytosis	1.0065e-05	0.00013898
BP_GO:0060341_regulation_of_cellular_localization	1.01354e-05	0.000139837
BP_GO:0033044_regulation_of_chromosome_organization	1.0185e-05	0.000140404
BP_GO:0006605_protein_targeting	1.02557e-05	0.000141262
BP_GO:0042304_regulation_of_fatty_acid_biosynthetic_process	1.0292e-05	0.000141645
BP_GO:0097529_myeloid_leukocyte_migration	1.03676e-05	0.000142568
BP_GO:0010948_negative_regulation_of_cell_cycle_process	1.04347e-05	0.000143372
MF_GO:0046332_SMAD_binding	1.05566e-05	0.000144927
BP_GO:0000184_nuclear-transcribed_mRNA_catabolic_process,_nonsense-mediated_decay	1.05896e-05	0.00014526
MF_GO:0003725_double-stranded_RNA_binding	1.0711e-05	0.000146805
BP_GO:0010811_positive_regulation_of_cell-substrate_adhesion	1.07689e-05	0.000147477
BP_GO:0016567_protein_ubiquitination	1.07963e-05	0.000147729
BP_GO:0001837_epithelial_to_mesenchymal_transition	1.08187e-05	0.000147915
BP_GO:1901655_cellular_response_to_ketone	1.09227e-05	0.000149215
BP_GO:0062208_positive_regulation_of_pattern_recognition_receptor_signaling_pathway	1.09838e-05	0.000149926
BP_GO:0001952_regulation_of_cell-matrix_adhesion	1.10306e-05	0.000150441
CC_GO:0031967_organelle_envelope	1.11937e-05	0.000152324
CC_GO:0031975_envelope	1.11937e-05	0.000152324
BP_GO:0036336_dendritic_cell_migration	1.11961e-05	0.000152324
MF_GO:0004553_hydrolase_activity,_hydrolyzing_O-glycosyl_compounds	1.1214e-05	0.000152442
MF_GO:0140297_DNA-binding_transcription_factor_binding	1.13355e-05	0.000153969
MF_GO:0106310_protein_serine_kinase_activity	1.13595e-05	0.000154142
BP_GO:0043372_positive_regulation_of_CD4-positive,_alpha-beta_T_cell_differentiation	1.13668e-05	0.000154142
CC_GO:0035861_site_of_double-strand_break	1.14269e-05	0.000154831
CC_GO:0015629_actin_cytoskeleton	1.15763e-05	0.000156728
BP_GO:1901522_positive_regulation_of_transcription_from_RNA_polymerase_II_promoter_involved_in_cellular_response_to_chemical_stimulus	1.16722e-05	0.000157898
BP_GO:0022604_regulation_of_cell_morphogenesis	1.17027e-05	0.000158181
CC_GO:0035580_specific_granule_lumen	1.19538e-05	0.000161444
MF_GO:0046982_protein_heterodimerization_activity	1.23095e-05	0.000166113
BP_GO:0006613_cotranslational_protein_targeting_to_membrane	1.2471e-05	0.000168156
BP_GO:0072413_signal_transduction_involved_in_mitotic_cell_cycle_checkpoint	1.28211e-05	0.000172737
CC_GO:0030176_integral_component_of_endoplasmic_reticulum_membrane	1.29545e-05	0.000174394
MF_GO:0061980_regulatory_RNA_binding	1.29675e-05	0.000174427
MF_GO:0004982_N-formyl_peptide_receptor_activity	1.29833e-05	0.000174499
BP_GO:0038123_toll-like_receptor_TLR1:TLR2_signaling_pathway	1.30583e-05	0.000175281
CC_GO:0000922_spindle_pole	1.30727e-05	0.000175281
BP_GO:0070167_regulation_of_biomineral_tissue_development	1.30731e-05	0.000175281
BP_GO:0006622_protein_targeting_to_lysosome	1.34742e-05	0.000180513
BP_GO:1905954_positive_regulation_of_lipid_localization	1.35803e-05	0.000181789
BP_GO:2001243_negative_regulation_of_intrinsic_apoptotic_signaling_pathway	1.35959e-05	0.000181851
BP_GO:0071226_cellular_response_to_molecule_of_fungal_origin	1.3808e-05	0.000184539
MF_GO:0004843_thiol-dependent_ubiquitin-specific_protease_activity	1.38226e-05	0.000184587
BP_GO:1901184_regulation_of_ERBB_signaling_pathway	1.39777e-05	0.000186508
BP_GO:0009411_response_to_UV	1.40207e-05	0.000186931
BP_GO:0050688_regulation_of_defense_response_to_virus	1.41076e-05	0.00018794
BP_GO:0002726_positive_regulation_of_T_cell_cytokine_production	1.4156e-05	0.000188433
BP_GO:0032874_positive_regulation_of_stress-activated_MAPK_cascade	1.42458e-05	0.000189477
BP_GO:0006888_endoplasmic_reticulum_to_Golgi_vesicle-mediated_transport	1.43076e-05	0.000190147
CC_GO:0001726_ruffle	1.45001e-05	0.000192551
BP_GO:0046394_carboxylic_acid_biosynthetic_process	1.4661e-05	0.000194533
BP_GO:0045071_negative_regulation_of_viral_genome_replication	1.50434e-05	0.000199448
MF_GO:0004857_enzyme_inhibitor_activity	1.51175e-05	0.00020027
CC_GO:0031902_late_endosome_membrane	1.54385e-05	0.000204245
BP_GO:0002227_innate_immune_response_in_mucosa	1.54421e-05	0.000204245
BP_GO:0045953_negative_regulation_of_natural_killer_cell_mediated_cytotoxicity	1.54775e-05	0.000204389
BP_GO:0002716_negative_regulation_of_natural_killer_cell_mediated_immunity	1.54775e-05	0.000204389
BP_GO:0042590_antigen_processing_and_presentation_of_exogenous_peptide_antigen_via_MHC_class_I	1.56848e-05	0.000206962
BP_GO:1902905_positive_regulation_of_supramolecular_fiber_organization	1.57195e-05	0.000207256
BP_GO:0048260_positive_regulation_of_receptor-mediated_endocytosis	1.5753e-05	0.000207533
BP_GO:0016197_endosomal_transport	1.58701e-05	0.00020891
BP_GO:1902622_regulation_of_neutrophil_migration	1.62076e-05	0.000213185
BP_GO:0002707_negative_regulation_of_lymphocyte_mediated_immunity	1.62565e-05	0.000213658
BP_GO:0110053_regulation_of_actin_filament_organization	1.68492e-05	0.000221273
BP_GO:0009299_mRNA_transcription	1.70954e-05	0.00022433
BP_GO:0001701_in_utero_embryonic_development	1.74877e-05	0.000229126
BP_GO:0046328_regulation_of_JNK_cascade	1.74884e-05	0.000229126
BP_GO:0051769_regulation_of_nitric-oxide_synthase_biosynthetic_process	1.75099e-05	0.000229227
BP_GO:0042130_negative_regulation_of_T_cell_proliferation	1.77435e-05	0.000232103
CC_GO:0005643_nuclear_pore	1.78954e-05	0.000233824
BP_GO:0005975_carbohydrate_metabolic_process	1.79032e-05	0.000233824
BP_GO:0010631_epithelial_cell_migration	1.82356e-05	0.000237978
BP_GO:1902903_regulation_of_supramolecular_fiber_organization	1.82643e-05	0.000238165
MF_GO:0070717_poly-purine_tract_binding	1.84017e-05	0.00023977
BP_GO:0030889_negative_regulation_of_B_cell_proliferation	1.85121e-05	0.000241019
BP_GO:0044409_entry_into_host	1.86365e-05	0.00024245
MF_GO:0042609_CD4_receptor_binding	1.86845e-05	0.000242827
BP_GO:0006614_SRP-dependent_cotranslational_protein_targeting_to_membrane	1.86947e-05	0.000242827
BP_GO:0014911_positive_regulation_of_smooth_muscle_cell_migration	1.88424e-05	0.000244554
BP_GO:0090066_regulation_of_anatomical_structure_size	1.89225e-05	0.000245403
BP_GO:0060411_cardiac_septum_morphogenesis	1.90066e-05	0.000246302
MF_GO:1901681_sulfur_compound_binding	1.92626e-05	0.000249424
BP_GO:0031647_regulation_of_protein_stability	1.94638e-05	0.000251833
BP_GO:0061844_antimicrobial_humoral_immune_response_mediated_by_antimicrobial_peptide	1.9695e-05	0.000254627
MF_GO:0070851_growth_factor_receptor_binding	2.01102e-05	0.000259793
BP_GO:2001185_regulation_of_CD8-positive,_alpha-beta_T_cell_activation	2.05033e-05	0.000264666
BP_GO:0045579_positive_regulation_of_B_cell_differentiation	2.08961e-05	0.000269527
BP_GO:0033006_regulation_of_mast_cell_activation_involved_in_immune_response	2.0983e-05	0.000270429
BP_GO:0090322_regulation_of_superoxide_metabolic_process	2.09985e-05	0.000270429
BP_GO:0065004_protein-DNA_complex_assembly	2.11715e-05	0.000272445
CC_GO:0030134_COPII-coated_ER_to_Golgi_transport_vesicle	2.14588e-05	0.00027593
MF_GO:0033218_amide_binding	2.2587e-05	0.000290213
BP_GO:0000187_activation_of_MAPK_activity	2.27048e-05	0.000291501
MF_GO:0061629_RNA_polymerase_II-specific_DNA-binding_transcription_factor_binding	2.28951e-05	0.000293718
BP_GO:0008156_negative_regulation_of_DNA_replication	2.30237e-05	0.000295139
BP_GO:0008584_male_gonad_development	2.31477e-05	0.000296501
CC_GO:0048770_pigment_granule	2.3211e-05	0.000296855
CC_GO:0042470_melanosome	2.3211e-05	0.000296855
BP_GO:0034142_toll-like_receptor_4_signaling_pathway	2.35771e-05	0.000301305
CC_GO:0016324_apical_plasma_membrane	2.37185e-05	0.000302879
BP_GO:0090101_negative_regulation_of_transmembrane_receptor_protein_serine/threonine_kinase_signaling_pathway	2.37407e-05	0.000302931
BP_GO:0052126_movement_in_host_environment	2.40091e-05	0.000306121
BP_GO:0008595_anterior/posterior_axis_specification,_embryo	2.40799e-05	0.000306789
BP_GO:0002483_antigen_processing_and_presentation_of_endogenous_peptide_antigen	2.4257e-05	0.000308808
MF_GO:0043021_ribonucleoprotein_complex_binding	2.42762e-05	0.000308816
BP_GO:0046651_lymphocyte_proliferation	2.46581e-05	0.000313435
BP_GO:0097341_zymogen_inhibition	2.50812e-05	0.00031816
BP_GO:0097340_inhibition_of_cysteine-type_endopeptidase_activity	2.50812e-05	0.00031816
BP_GO:0006869_lipid_transport	2.50872e-05	0.00031816
BP_GO:0090100_positive_regulation_of_transmembrane_receptor_protein_serine/threonine_kinase_signaling_pathway	2.51534e-05	0.000318756
BP_GO:1901796_regulation_of_signal_transduction_by_p53_class_mediator	2.52923e-05	0.000320273
MF_GO:0070063_RNA_polymerase_binding	2.53216e-05	0.000320401
MF_GO:0001846_opsonin_binding	2.53551e-05	0.00032058
CC_GO:0005811_lipid_droplet	2.55808e-05	0.000323188
BP_GO:0032943_mononuclear_cell_proliferation	2.56369e-05	0.000323651
BP_GO:0050691_regulation_of_defense_response_to_virus_by_host	2.57134e-05	0.000323714
BP_GO:1902403_signal_transduction_involved_in_mitotic_DNA_integrity_checkpoint	2.57391e-05	0.000323714
BP_GO:1902402_signal_transduction_involved_in_mitotic_DNA_damage_checkpoint	2.57391e-05	0.000323714
BP_GO:0072431_signal_transduction_involved_in_mitotic_G1_DNA_damage_checkpoint	2.57391e-05	0.000323714
BP_GO:1902400_intracellular_signal_transduction_involved_in_G1_DNA_damage_checkpoint	2.57391e-05	0.000323714
BP_GO:0050853_B_cell_receptor_signaling_pathway	2.63279e-05	0.000330868
BP_GO:0002579_positive_regulation_of_antigen_processing_and_presentation	2.64845e-05	0.000332585
CC_GO:0031227_intrinsic_component_of_endoplasmic_reticulum_membrane	2.66671e-05	0.000334626
BP_GO:0051031_tRNA_transport	2.6779e-05	0.000335777
BP_GO:0001961_positive_regulation_of_cytokine-mediated_signaling_pathway	2.69356e-05	0.000336744
BP_GO:0002538_arachidonic_acid_metabolite_production_involved_in_inflammatory_response	2.69371e-05	0.000336744
BP_GO:0002540_leukotriene_production_involved_in_inflammatory_response	2.69371e-05	0.000336744
MF_GO:0004051_arachidonate_5-lipoxygenase_activity	2.69371e-05	0.000336744
BP_GO:0009791_post-embryonic_development	2.69918e-05	0.000337175
BP_GO:0110149_regulation_of_biomineralization	2.70967e-05	0.000338231
BP_GO:0055010_ventricular_cardiac_muscle_tissue_morphogenesis	2.71934e-05	0.000339184
BP_GO:0042058_regulation_of_epidermal_growth_factor_receptor_signaling_pathway	2.76524e-05	0.00034465
BP_GO:0006260_DNA_replication	2.83703e-05	0.000353334
MF_GO:0008242_omega_peptidase_activity	2.86523e-05	0.000356578
BP_GO:0007033_vacuole_organization	2.868e-05	0.000356657
BP_GO:0032928_regulation_of_superoxide_anion_generation	2.90948e-05	0.000361544
BP_GO:0032733_positive_regulation_of_interleukin-10_production	2.92204e-05	0.000362834
BP_GO:2001252_positive_regulation_of_chromosome_organization	2.94307e-05	0.000365173
BP_GO:0010332_response_to_gamma_radiation	2.95663e-05	0.000366582
BP_GO:0032735_positive_regulation_of_interleukin-12_production	2.97328e-05	0.000368372
BP_GO:0050921_positive_regulation_of_chemotaxis	3.01337e-05	0.000373062
MF_GO:0001848_complement_binding	3.07559e-05	0.0003804
BP_GO:0032119_sequestering_of_zinc_ion	3.07722e-05	0.0003804
BP_GO:0006766_vitamin_metabolic_process	3.12948e-05	0.000386573
CC_GO:0005815_microtubule_organizing_center	3.16691e-05	0.000390906
BP_GO:0009112_nucleobase_metabolic_process	3.17895e-05	0.000392102
BP_GO:0031342_negative_regulation_of_cell_killing	3.19175e-05	0.000393389
BP_GO:0016054_organic_acid_catabolic_process	3.27642e-05	0.000403526
BP_GO:0150064_vertebrate_eye-specific_patterning	3.30229e-05	0.000406412
CC_GO:0035692_macrophage_migration_inhibitory_factor_receptor_complex	3.30878e-05	0.000406908
BP_GO:0070486_leukocyte_aggregation	3.33767e-05	0.000410158
BP_GO:0043302_positive_regulation_of_leukocyte_degranulation	3.42753e-05	0.000420891
BP_GO:0006977_DNA_damage_response,_signal_transduction_by_p53_class_mediator_resulting_in_cell_cycle_arrest	3.43803e-05	0.000421869
BP_GO:1904707_positive_regulation_of_vascular_associated_smooth_muscle_cell_proliferation	3.47821e-05	0.000426485
MF_GO:0005506_iron_ion_binding	3.48142e-05	0.000426563
BP_GO:0031669_cellular_response_to_nutrient_levels	3.51009e-05	0.000429469
BP_GO:2001020_regulation_of_response_to_DNA_damage_stimulus	3.5103e-05	0.000429469
MF_GO:0005547_phosphatidylinositol-3,4,5-trisphosphate_binding	3.62176e-05	0.000442781
BP_GO:0031023_microtubule_organizing_center_organization	3.62596e-05	0.000442882
BP_GO:2000554_regulation_of_T-helper_1_cell_cytokine_production	3.63057e-05	0.000442882
BP_GO:2000556_positive_regulation_of_T-helper_1_cell_cytokine_production	3.63057e-05	0.000442882
BP_GO:0070374_positive_regulation_of_ERK1_and_ERK2_cascade	3.65321e-05	0.000445316
BP_GO:0016064_immunoglobulin_mediated_immune_response	3.68613e-05	0.000449
MF_GO:0000287_magnesium_ion_binding	3.74717e-05	0.000456102
BP_GO:0002479_antigen_processing_and_presentation_of_exogenous_peptide_antigen_via_MHC_class_I,_TAP-dependent	3.76649e-05	0.000458118
BP_GO:0009913_epidermal_cell_differentiation	3.81426e-05	0.00046359
BP_GO:2000363_positive_regulation_of_prostaglandin-E_synthase_activity	3.88136e-05	0.000471057
BP_GO:2000361_regulation_of_prostaglandin-E_synthase_activity	3.88136e-05	0.000471057
BP_GO:0006517_protein_deglycosylation	3.89754e-05	0.000472677
BP_GO:0007156_homophilic_cell_adhesion_via_plasma_membrane_adhesion_molecules	3.99382e-05	0.000484
BP_GO:0062098_regulation_of_programmed_necrotic_cell_death	4.01059e-05	0.000485678
MF_GO:1901981_phosphatidylinositol_phosphate_binding	4.01366e-05	0.000485696
BP_GO:0032695_negative_regulation_of_interleukin-12_production	4.06258e-05	0.000491259
BP_GO:0002701_negative_regulation_of_production_of_molecular_mediator_of_immune_response	4.12919e-05	0.000498952
BP_GO:0002761_regulation_of_myeloid_leukocyte_differentiation	4.2493e-05	0.000512734
BP_GO:0015918_sterol_transport	4.24941e-05	0.000512734
BP_GO:0050855_regulation_of_B_cell_receptor_signaling_pathway	4.29917e-05	0.000518361
BP_GO:0030968_endoplasmic_reticulum_unfolded_protein_response	4.31244e-05	0.000519585
BP_GO:0010639_negative_regulation_of_organelle_organization	4.3321e-05	0.000521576
BP_GO:0009895_negative_regulation_of_catabolic_process	4.34125e-05	0.0005223
BP_GO:0061383_trabecula_morphogenesis	4.37666e-05	0.000526179
BP_GO:0072599_establishment_of_protein_localization_to_endoplasmic_reticulum	4.38249e-05	0.0005265
BP_GO:0034440_lipid_oxidation	4.41807e-05	0.000530392
BP_GO:0030865_cortical_cytoskeleton_organization	4.44369e-05	0.000533083
BP_GO:0019218_regulation_of_steroid_metabolic_process	4.45858e-05	0.000534484
BP_GO:0032930_positive_regulation_of_superoxide_anion_generation	4.49149e-05	0.000538041
CC_GO:0030669_clathrin-coated_endocytic_vesicle_membrane	4.50999e-05	0.000539869
BP_GO:0045669_positive_regulation_of_osteoblast_differentiation	4.53251e-05	0.000542174
BP_GO:0045600_positive_regulation_of_fat_cell_differentiation	4.59923e-05	0.00054976
BP_GO:0031098_stress-activated_protein_kinase_signaling_cascade	4.64349e-05	0.000554652
BP_GO:0035329_hippo_signaling	4.69667e-05	0.000560601
BP_GO:1903707_negative_regulation_of_hemopoiesis	4.76815e-05	0.000568335
BP_GO:0046718_viral_entry_into_host_cell	4.76829e-05	0.000568335
CC_GO:0044322_endoplasmic_reticulum_quality_control_compartment	4.78656e-05	0.000570104
BP_GO:0097696_receptor_signaling_pathway_via_STAT	4.83187e-05	0.00057509
BP_GO:0003151_outflow_tract_morphogenesis	4.88087e-05	0.000580506
MF_GO:0004175_endopeptidase_activity	4.91191e-05	0.00058378
BP_GO:0000226_microtubule_cytoskeleton_organization	4.92215e-05	0.000584164
BP_GO:0070372_regulation_of_ERK1_and_ERK2_cascade	4.92216e-05	0.000584164
CC_GO:0061695_transferase_complex,_transferring_phosphorus-containing_groups	4.94117e-05	0.000586003
BP_GO:0031100_animal_organ_regeneration	4.97983e-05	0.000590166
BP_GO:0045185_maintenance_of_protein_location	4.98874e-05	0.000590635
BP_GO:0016485_protein_processing	4.99088e-05	0.000590635
BP_GO:1905153_regulation_of_membrane_invagination	5.00444e-05	0.000591818
CC_GO:0044815_DNA_packaging_complex	5.01805e-05	0.000593007
MF_GO:0045182_translation_regulator_activity	5.06039e-05	0.000597585
BP_GO:0006919_activation_of_cysteine-type_endopeptidase_activity_involved_in_apoptotic_process	5.07344e-05	0.000598701
MF_GO:0050700_CARD_domain_binding	5.08542e-05	0.000599691
MF_GO:0003724_RNA_helicase_activity	5.12288e-05	0.000603679
BP_GO:1902523_positive_regulation_of_protein_K63-linked_ubiquitination	5.14663e-05	0.00060605
BP_GO:0035455_response_to_interferon-alpha	5.15664e-05	0.000606403
BP_GO:0034614_cellular_response_to_reactive_oxygen_species	5.15692e-05	0.000606403
CC_GO:0016323_basolateral_plasma_membrane	5.16271e-05	0.000606655
BP_GO:0006409_tRNA_export_from_nucleus	5.18846e-05	0.00060925
BP_GO:0010574_regulation_of_vascular_endothelial_growth_factor_production	5.24002e-05	0.000614871
MF_GO:0043138_3'-5'_DNA_helicase_activity	5.3014e-05	0.000621634
BP_GO:0046165_alcohol_biosynthetic_process	5.4e-05	0.00063275
BP_GO:2000425_regulation_of_apoptotic_cell_clearance	5.40871e-05	0.000633325
BP_GO:0038094_Fc-gamma_receptor_signaling_pathway	5.43589e-05	0.00063606
BP_GO:0097064_ncRNA_export_from_nucleus	5.47648e-05	0.000640359
BP_GO:2000406_positive_regulation_of_T_cell_migration	5.56362e-05	0.000650092
BP_GO:0030301_cholesterol_transport	5.57396e-05	0.000650843
BP_GO:0043382_positive_regulation_of_memory_T_cell_differentiation	5.57972e-05	0.000651059
MF_GO:0086083_cell_adhesive_protein_binding_involved_in_bundle_of_His_cell-Purkinje_myocyte_communication	5.82885e-05	0.000679652
CC_GO:0070937_CRD-mediated_mRNA_stability_complex	5.83621e-05	0.000680033
BP_GO:1902106_negative_regulation_of_leukocyte_differentiation	5.87664e-05	0.000684088
BP_GO:0048008_platelet-derived_growth_factor_receptor_signaling_pathway	5.87924e-05	0.000684088
MF_GO:0008094_DNA-dependent_ATPase_activity	5.88527e-05	0.000684312
BP_GO:1903320_regulation_of_protein_modification_by_small_protein_conjugation_or_removal	5.89493e-05	0.000684956
BP_GO:1904760_regulation_of_myofibroblast_differentiation	5.90275e-05	0.000685386
MF_GO:0015923_mannosidase_activity	5.93987e-05	0.000689216
BP_GO:0071474_cellular_hyperosmotic_response	5.98745e-05	0.000694253
BP_GO:0098742_cell-cell_adhesion_via_plasma-membrane_adhesion_molecules	6.00053e-05	0.000695143
BP_GO:0034284_response_to_monosaccharide	6.00349e-05	0.000695143
BP_GO:0003170_heart_valve_development	6.06111e-05	0.000701044
BP_GO:0002431_Fc_receptor_mediated_stimulatory_signaling_pathway	6.06481e-05	0.000701044
BP_GO:0061013_regulation_of_mRNA_catabolic_process	6.0671e-05	0.000701044
BP_GO:0035722_interleukin-12-mediated_signaling_pathway	6.15212e-05	0.000710375
BP_GO:0031532_actin_cytoskeleton_reorganization	6.16186e-05	0.000710558
BP_GO:0075733_intracellular_transport_of_virus	6.16224e-05	0.000710558
BP_GO:0086042_cardiac_muscle_cell-cardiac_muscle_cell_adhesion	6.32523e-05	0.000728847
MF_GO:0017124_SH3_domain_binding	6.40941e-05	0.000738035
BP_GO:0060191_regulation_of_lipase_activity	6.43735e-05	0.00074074
BP_GO:0030500_regulation_of_bone_mineralization	6.56306e-05	0.000754684
BP_GO:0034135_regulation_of_toll-like_receptor_2_signaling_pathway	6.59124e-05	0.000757401
BP_GO:1900180_regulation_of_protein_localization_to_nucleus	6.62818e-05	0.000760695
BP_GO:0003179_heart_valve_morphogenesis	6.62905e-05	0.000760695
BP_GO:1900542_regulation_of_purine_nucleotide_metabolic_process	6.65463e-05	0.000763104
BP_GO:0002643_regulation_of_tolerance_induction	6.70484e-05	0.000768333
BP_GO:1903322_positive_regulation_of_protein_modification_by_small_protein_conjugation_or_removal	6.73618e-05	0.000771392
BP_GO:0072332_intrinsic_apoptotic_signaling_pathway_by_p53_class_mediator	6.8175e-05	0.000780168
BP_GO:1902850_microtubule_cytoskeleton_organization_involved_in_mitosis	6.86019e-05	0.000784514
BP_GO:0072395_signal_transduction_involved_in_cell_cycle_checkpoint	6.96492e-05	0.000795943
BP_GO:0009314_response_to_radiation	6.97862e-05	0.000796961
MF_GO:0008237_metallopeptidase_activity	6.98951e-05	0.000797658
BP_GO:0045591_positive_regulation_of_regulatory_T_cell_differentiation	7.00062e-05	0.000798377
BP_GO:0010912_positive_regulation_of_isomerase_activity	7.03318e-05	0.000800993
BP_GO:0010911_regulation_of_isomerase_activity	7.03318e-05	0.000800993
BP_GO:0031334_positive_regulation_of_protein-containing_complex_assembly	7.06166e-05	0.000803686
BP_GO:1905897_regulation_of_response_to_endoplasmic_reticulum_stress	7.11231e-05	0.000808443
BP_GO:0046639_negative_regulation_of_alpha-beta_T_cell_differentiation	7.11317e-05	0.000808443
BP_GO:0001916_positive_regulation_of_T_cell_mediated_cytotoxicity	7.15123e-05	0.000812214
BP_GO:0000289_nuclear-transcribed_mRNA_poly(A)_tail_shortening	7.20285e-05	0.000817519
BP_GO:0051053_negative_regulation_of_DNA_metabolic_process	7.23975e-05	0.000821146
BP_GO:0001782_B_cell_homeostasis	7.30595e-05	0.000828091
BP_GO:0051817_modulation_of_process_of_other_organism_involved_in_symbiotic_interaction	7.38921e-05	0.000836957
BP_GO:0032689_negative_regulation_of_interferon-gamma_production	7.40416e-05	0.000838081
BP_GO:0042594_response_to_starvation	7.42388e-05	0.000839741
BP_GO:0046631_alpha-beta_T_cell_activation	7.51757e-05	0.000849761
MF_GO:0005096_GTPase_activator_activity	7.55956e-05	0.000853928
BP_GO:0045047_protein_targeting_to_ER	7.6425e-05	0.000862711
BP_GO:1902042_negative_regulation_of_extrinsic_apoptotic_signaling_pathway_via_death_domain_receptors	7.65211e-05	0.00086321
BP_GO:0002244_hematopoietic_progenitor_cell_differentiation	7.678e-05	0.000865543
BP_GO:0060968_regulation_of_gene_silencing	7.75639e-05	0.000873788
BP_GO:0010939_regulation_of_necrotic_cell_death	7.76965e-05	0.00087469
BP_GO:0062013_positive_regulation_of_small_molecule_metabolic_process	7.82254e-05	0.000880049
BP_GO:0007098_centrosome_cycle	7.82982e-05	0.000880272
BP_GO:1903313_positive_regulation_of_mRNA_metabolic_process	7.86876e-05	0.000884054
BP_GO:0032648_regulation_of_interferon-beta_production	7.98105e-05	0.000896064
BP_GO:0060099_regulation_of_phagocytosis,_engulfment	8.03851e-05	0.000901907
BP_GO:0022612_gland_morphogenesis	8.0715e-05	0.000904813
BP_GO:0050810_regulation_of_steroid_biosynthetic_process	8.07529e-05	0.000904813
BP_GO:1900744_regulation_of_p38MAPK_cascade	8.15172e-05	0.000912762
BP_GO:2000181_negative_regulation_of_blood_vessel_morphogenesis	8.20032e-05	0.000917586
BP_GO:0006140_regulation_of_nucleotide_metabolic_process	8.30297e-05	0.000928448
MF_GO:0005085_guanyl-nucleotide_exchange_factor_activity	8.32381e-05	0.000930154
BP_GO:0044089_positive_regulation_of_cellular_component_biogenesis	8.33234e-05	0.000930197
BP_GO:0001773_myeloid_dendritic_cell_activation	8.33538e-05	0.000930197
BP_GO:0002730_regulation_of_dendritic_cell_cytokine_production	8.35849e-05	0.000932151
BP_GO:0051495_positive_regulation_of_cytoskeleton_organization	8.36827e-05	0.000932617
BP_GO:0016525_negative_regulation_of_angiogenesis	8.40626e-05	0.000936223
CC_GO:0005776_autophagosome	8.45017e-05	0.000940484
BP_GO:0071637_regulation_of_monocyte_chemotactic_protein-1_production	8.46462e-05	0.000941462
MF_GO:0044389_ubiquitin-like_protein_ligase_binding	8.49674e-05	0.000944404
BP_GO:0046006_regulation_of_activated_T_cell_proliferation	8.65513e-05	0.000961367
BP_GO:0002443_leukocyte_mediated_immunity	8.72014e-05	0.000967941
BP_GO:0002218_activation_of_innate_immune_response	8.77601e-05	0.000973493
BP_GO:0045730_respiratory_burst	8.9731e-05	0.000994693
BP_GO:0071364_cellular_response_to_epidermal_growth_factor_stimulus	9.01641e-05	0.000998828
CC_GO:0055037_recycling_endosome	9.11784e-05	0.00100939
BP_GO:0001672_regulation_of_chromatin_assembly_or_disassembly	9.13656e-05	0.00101079
BP_GO:0010529_negative_regulation_of_transposition	9.21668e-05	0.0010183
BP_GO:0010528_regulation_of_transposition	9.21668e-05	0.0010183
MF_GO:0050135_NAD(P)+_nucleosidase_activity	9.27959e-05	0.00102321
MF_GO:0061809_NAD+_nucleotidase,_cyclic_ADP-ribose_generating	9.27959e-05	0.00102321
MF_GO:0003953_NAD+_nucleosidase_activity	9.27959e-05	0.00102321
BP_GO:0030216_keratinocyte_differentiation	9.32868e-05	0.00102762
BP_GO:0002449_lymphocyte_mediated_immunity	9.33188e-05	0.00102762
MF_GO:0031994_insulin-like_growth_factor_I_binding	9.34258e-05	0.00102812
BP_GO:0050818_regulation_of_coagulation	9.39622e-05	0.00103334
BP_GO:0035723_interleukin-15-mediated_signaling_pathway	9.46938e-05	0.00104069
BP_GO:0006405_RNA_export_from_nucleus	9.55925e-05	0.00104988
BP_GO:1903362_regulation_of_cellular_protein_catabolic_process	9.70898e-05	0.00106562
BP_GO:0048259_regulation_of_receptor-mediated_endocytosis	9.75236e-05	0.00106967
BP_GO:0061025_membrane_fusion	9.76992e-05	0.00107089
BP_GO:0032535_regulation_of_cellular_component_size	9.78093e-05	0.00107139
MF_GO:0098631_cell_adhesion_mediator_activity	9.89977e-05	0.0010837
BP_GO:2000404_regulation_of_T_cell_migration	0.000100982	0.00110343
CC_GO:0035354_Toll-like_receptor_1-Toll-like_receptor_2_protein_complex	0.000100999	0.00110343
BP_GO:0042495_detection_of_triacyl_bacterial_lipopeptide	0.000100999	0.00110343
BP_GO:0046683_response_to_organophosphorus	0.00010209	0.00111461
BP_GO:0045821_positive_regulation_of_glycolytic_process	0.000102286	0.00111602
CC_GO:0042612_MHC_class_I_protein_complex	0.000103535	0.00112892
MF_GO:0035257_nuclear_hormone_receptor_binding	0.000103773	0.00113076
MF_GO:0001618_virus_receptor_activity	0.000103972	0.0011322
CC_GO:0000775_chromosome,_centromeric_region	0.000104758	0.00114
BP_GO:0003180_aortic_valve_morphogenesis	0.000105141	0.00114342
BP_GO:0038095_Fc-epsilon_receptor_signaling_pathway	0.00010565	0.00114821
BP_GO:0050732_negative_regulation_of_peptidyl-tyrosine_phosphorylation	0.000107729	0.00117004
BP_GO:0006612_protein_targeting_to_membrane	0.000107809	0.00117015
BP_GO:0035148_tube_formation	0.00010899	0.00118219
BP_GO:0032672_regulation_of_interleukin-3_production	0.00010982	0.00119042
BP_GO:0051770_positive_regulation_of_nitric-oxide_synthase_biosynthetic_process	0.000110335	0.00119523
BP_GO:0008654_phospholipid_biosynthetic_process	0.000111386	0.00120582
BP_GO:0090307_mitotic_spindle_assembly	0.00011183	0.00120984
BP_GO:1903578_regulation_of_ATP_metabolic_process	0.000113898	0.00123141
BP_GO:0030866_cortical_actin_cytoskeleton_organization	0.000114352	0.00123553
BP_GO:0060396_growth_hormone_receptor_signaling_pathway	0.000114571	0.00123709
CC_GO:0005770_late_endosome	0.000114945	0.00124012
BP_GO:0045920_negative_regulation_of_exocytosis	0.000115002	0.00124012
MF_GO:0016879_ligase_activity,_forming_carbon-nitrogen_bonds	0.000115405	0.00124366
BP_GO:0070266_necroptotic_process	0.00011568	0.00124583
BP_GO:1902275_regulation_of_chromatin_organization	0.000116245	0.0012511
MF_GO:0016788_hydrolase_activity,_acting_on_ester_bonds	0.000117078	0.00125925
BP_GO:0002719_negative_regulation_of_cytokine_production_involved_in_immune_response	0.000117202	0.00125978
BP_GO:0010803_regulation_of_tumor_necrosis_factor-mediated_signaling_pathway	0.0001184	0.00127183
MF_GO:0016903_oxidoreductase_activity,_acting_on_the_aldehyde_or_oxo_group_of_donors	0.000118497	0.00127205
BP_GO:0032060_bleb_assembly	0.000118829	0.00127478
CC_GO:0043657_host_cell	0.000119486	0.00128076
MF_GO:0042605_peptide_antigen_binding	0.00011954	0.00128076
BP_GO:0009267_cellular_response_to_starvation	0.000120065	0.00128556
BP_GO:0071622_regulation_of_granulocyte_chemotaxis	0.000120396	0.00128827
CC_GO:0005793_endoplasmic_reticulum-Golgi_intermediate_compartment	0.000121025	0.00129417
BP_GO:1901343_negative_regulation_of_vasculature_development	0.000121465	0.00129804
BP_GO:0002281_macrophage_activation_involved_in_immune_response	0.000121592	0.00129856
BP_GO:0060964_regulation_of_gene_silencing_by_miRNA	0.000121774	0.00129968
BP_GO:0002230_positive_regulation_of_defense_response_to_virus_by_host	0.000122034	0.00130161
BP_GO:1904761_negative_regulation_of_myofibroblast_differentiation	0.000122521	0.00130598
BP_GO:0051893_regulation_of_focal_adhesion_assembly	0.000123373	0.00131338
BP_GO:0090109_regulation_of_cell-substrate_junction_assembly	0.000123373	0.00131338
MF_GO:1905394_retromer_complex_binding	0.00012388	0.00131792
BP_GO:1904996_positive_regulation_of_leukocyte_adhesion_to_vascular_endothelial_cell	0.000124623	0.00132476
BP_GO:0019724_B_cell_mediated_immunity	0.000124682	0.00132476
MF_GO:0070530_K63-linked_polyubiquitin_modification-dependent_protein_binding	0.000126556	0.00134382
BP_GO:0002604_regulation_of_dendritic_cell_antigen_processing_and_presentation	0.000126729	0.00134477
BP_GO:0071224_cellular_response_to_peptidoglycan	0.000126807	0.00134477
BP_GO:0007041_lysosomal_transport	0.000126911	0.00134502
CC_GO:0010494_cytoplasmic_stress_granule	0.000127124	0.00134642
BP_GO:0048286_lung_alveolus_development	0.000127304	0.00134746
MF_GO:0003730_mRNA_3'-UTR_binding	0.000128227	0.00135637
BP_GO:0006665_sphingolipid_metabolic_process	0.00012943	0.00136822
MF_GO:0042277_peptide_binding	0.000129677	0.00136996
CC_GO:0032432_actin_filament_bundle	0.000130016	0.00137268
BP_GO:0006366_transcription_by_RNA_polymerase_II	0.000130181	0.00137355
MF_GO:0140303_intramembrane_lipid_transporter_activity	0.00013056	0.00137667
BP_GO:0046395_carboxylic_acid_catabolic_process	0.00013107	0.00138118
MF_GO:0140098_catalytic_activity,_acting_on_RNA	0.000131254	0.00138224
BP_GO:0055065_metal_ion_homeostasis	0.000133253	0.0014024
BP_GO:0031392_regulation_of_prostaglandin_biosynthetic_process	0.000133907	0.00140839
BP_GO:0044843_cell_cycle_G1/S_phase_transition	0.000133991	0.00140839
BP_GO:0045947_negative_regulation_of_translational_initiation	0.000134921	0.00141727
MF_GO:0043325_phosphatidylinositol-3,4-bisphosphate_binding	0.000135966	0.00142734
BP_GO:0036003_positive_regulation_of_transcription_from_RNA_polymerase_II_promoter_in_response_to_stress	0.000137319	0.00144039
BP_GO:0072401_signal_transduction_involved_in_DNA_integrity_checkpoint	0.000137469	0.00144039
BP_GO:0072422_signal_transduction_involved_in_DNA_damage_checkpoint	0.000137469	0.00144039
MF_GO:0015026_coreceptor_activity	0.000137618	0.00144075
CC_GO:0016513_core-binding_factor_complex	0.000137676	0.00144075
BP_GO:0060147_regulation_of_posttranscriptional_gene_silencing	0.000139166	0.00145543
BP_GO:0017038_protein_import	0.000141	0.00147368
BP_GO:0006801_superoxide_metabolic_process	0.00014117	0.00147453
CC_GO:0042641_actomyosin	0.000142959	0.00149228
BP_GO:2000351_regulation_of_endothelial_cell_apoptotic_process	0.000143841	0.00150055
BP_GO:0070613_regulation_of_protein_processing	0.000144607	0.00150759
MF_GO:0042608_T_cell_receptor_binding	0.000145389	0.0015148
MF_GO:0019001_guanyl_nucleotide_binding	0.000145922	0.00151844
MF_GO:0032561_guanyl_ribonucleotide_binding	0.000145922	0.00151844
BP_GO:0060216_definitive_hemopoiesis	0.000146132	0.00151968
BP_GO:0006984_ER-nucleus_signaling_pathway	0.000146489	0.00152245
BP_GO:0032878_regulation_of_establishment_or_maintenance_of_cell_polarity	0.000148003	0.00153722
BP_GO:0007015_actin_filament_organization	0.000148883	0.00154539
BP_GO:0061014_positive_regulation_of_mRNA_catabolic_process	0.000149022	0.00154587
BP_GO:0040029_regulation_of_gene_expression,_epigenetic	0.000151493	0.00157052
BP_GO:0030509_BMP_signaling_pathway	0.000151789	0.00157262
MF_GO:0005138_interleukin-6_receptor_binding	0.000152396	0.00157792
BP_GO:0051897_positive_regulation_of_protein_kinase_B_signaling	0.000155582	0.00160818
BP_GO:0051656_establishment_of_organelle_localization	0.000155602	0.00160818
BP_GO:0000724_double-strand_break_repair_via_homologous_recombination	0.000155608	0.00160818
BP_GO:0051302_regulation_of_cell_division	0.000155925	0.00161045
BP_GO:0003279_cardiac_septum_development	0.000156044	0.00161068
MF_GO:0003743_translation_initiation_factor_activity	0.000156283	0.00161214
BP_GO:0071639_positive_regulation_of_monocyte_chemotactic_protein-1_production	0.000157503	0.00162373
CC_GO:0031080_nuclear_pore_outer_ring	0.00015808	0.00162867
CC_GO:0098858_actin-based_cell_projection	0.000160467	0.00165203
MF_GO:0001882_nucleoside_binding	0.000160547	0.00165203
BP_GO:0030177_positive_regulation_of_Wnt_signaling_pathway	0.000161652	0.00166237
MF_GO:0050840_extracellular_matrix_binding	0.000163038	0.0016756
BP_GO:0045620_negative_regulation_of_lymphocyte_differentiation	0.000163242	0.00167665
BP_GO:1900407_regulation_of_cellular_response_to_oxidative_stress	0.000163875	0.00168212
CC_GO:0072557_IPAF_inflammasome_complex	0.000164288	0.00168496
BP_GO:0010884_positive_regulation_of_lipid_storage	0.000164446	0.00168496
MF_GO:0004674_protein_serine/threonine_kinase_activity	0.000164456	0.00168496
CC_GO:0031010_ISWI-type_complex	0.000165107	0.0016906
BP_GO:0002507_tolerance_induction	0.000166884	0.00170719
BP_GO:0030258_lipid_modification	0.000166933	0.00170719
BP_GO:0032661_regulation_of_interleukin-18_production	0.000167126	0.00170753
BP_GO:0006487_protein_N-linked_glycosylation	0.000167171	0.00170753
BP_GO:0014002_astrocyte_development	0.000167869	0.0017136
BP_GO:0001892_embryonic_placenta_development	0.000168906	0.00172313
MF_GO:0140272_exogenous_protein_binding	0.000169668	0.00172882
BP_GO:0060966_regulation_of_gene_silencing_by_RNA	0.000169671	0.00172882
BP_GO:1902893_regulation_of_pri-miRNA_transcription_by_RNA_polymerase_II	0.000170527	0.00173648
BP_GO:0002712_regulation_of_B_cell_mediated_immunity	0.000170877	0.00173791
BP_GO:0002889_regulation_of_immunoglobulin_mediated_immune_response	0.000170877	0.00173791
BP_GO:0045646_regulation_of_erythrocyte_differentiation	0.000171664	0.00174478
BP_GO:0006351_transcription,_DNA-templated	0.000171867	0.00174478
BP_GO:0097659_nucleic_acid-templated_transcription	0.000171867	0.00174478
BP_GO:0007034_vacuolar_transport	0.000172323	0.00174834
BP_GO:0006518_peptide_metabolic_process	0.000172732	0.00175143
BP_GO:0072329_monocarboxylic_acid_catabolic_process	0.000173071	0.00175379
BP_GO:0001974_blood_vessel_remodeling	0.000173653	0.00175862
BP_GO:0072593_reactive_oxygen_species_metabolic_process	0.000174407	0.00176518
MF_GO:0008238_exopeptidase_activity	0.000174966	0.00176893
BP_GO:0071402_cellular_response_to_lipoprotein_particle_stimulus	0.00017499	0.00176893
CC_GO:0030140_trans-Golgi_network_transport_vesicle	0.00017536	0.00177159
MF_GO:0005520_insulin-like_growth_factor_binding	0.000177023	0.00178731
BP_GO:0050819_negative_regulation_of_coagulation	0.000177459	0.00179046
BP_GO:0070228_regulation_of_lymphocyte_apoptotic_process	0.00017755	0.00179046
BP_GO:0055082_cellular_chemical_homeostasis	0.000178104	0.00179495
BP_GO:0044262_cellular_carbohydrate_metabolic_process	0.000178948	0.00180237
BP_GO:0006310_DNA_recombination	0.00018252	0.00183724
BP_GO:0043487_regulation_of_RNA_stability	0.000184747	0.00185852
BP_GO:0051043_regulation_of_membrane_protein_ectodomain_proteolysis	0.000185519	0.00186517
CC_GO:0072559_NLRP3_inflammasome_complex	0.000185759	0.00186645
BP_GO:0036508_protein_alpha-1,2-demannosylation	0.000186567	0.00187231
BP_GO:0036507_protein_demannosylation	0.000186567	0.00187231
BP_GO:0035523_protein_K29-linked_deubiquitination	0.000187087	0.0018764
BP_GO:1905269_positive_regulation_of_chromatin_organization	0.000187241	0.00187681
BP_GO:0036152_phosphatidylethanolamine_acyl-chain_remodeling	0.000189342	0.00189672
MF_GO:0030145_manganese_ion_binding	0.00018974	0.00189956
BP_GO:0006520_cellular_amino_acid_metabolic_process	0.000190476	0.00190579
BP_GO:0070849_response_to_epidermal_growth_factor	0.00019199	0.00191972
BP_GO:0051216_cartilage_development	0.000192137	0.00191972
MF_GO:0005525_GTP_binding	0.000192215	0.00191972
BP_GO:0070972_protein_localization_to_endoplasmic_reticulum	0.000193379	0.00193019
CC_GO:0030127_COPII_vesicle_coat	0.000194879	0.001944
BP_GO:1903961_positive_regulation_of_anion_transmembrane_transport	0.000195752	0.00195154
BP_GO:0043331_response_to_dsRNA	0.000198963	0.00198236
BP_GO:0098771_inorganic_ion_homeostasis	0.00019926	0.00198414
BP_GO:0002433_immune_response-regulating_cell_surface_receptor_signaling_pathway_involved_in_phagocytosis	0.000201511	0.0020038
BP_GO:0038096_Fc-gamma_receptor_signaling_pathway_involved_in_phagocytosis	0.000201511	0.0020038
BP_GO:1901136_carbohydrate_derivative_catabolic_process	0.000201596	0.0020038
CC_GO:0097517_contractile_actin_filament_bundle	0.00020299	0.00201525
CC_GO:0001725_stress_fiber	0.00020299	0.00201525
BP_GO:1903573_negative_regulation_of_response_to_endoplasmic_reticulum_stress	0.000203153	0.00201566
MF_GO:0004715_non-membrane_spanning_protein_tyrosine_kinase_activity	0.000203322	0.00201614
BP_GO:0014015_positive_regulation_of_gliogenesis	0.000203579	0.00201749
BP_GO:0097300_programmed_necrotic_cell_death	0.000203754	0.00201768
BP_GO:0000209_protein_polyubiquitination	0.000203842	0.00201768
BP_GO:0060393_regulation_of_pathway-restricted_SMAD_protein_phosphorylation	0.000204015	0.0020182
MF_GO:0003823_antigen_binding	0.000205386	0.00203055
BP_GO:0043542_endothelial_cell_migration	0.000206472	0.00204008
BP_GO:0031666_positive_regulation_of_lipopolysaccharide-mediated_signaling_pathway	0.000207063	0.0020447
BP_GO:0042098_T_cell_proliferation	0.0002075	0.0020478
BP_GO:0007173_epidermal_growth_factor_receptor_signaling_pathway	0.000208078	0.00205229
BP_GO:0071456_cellular_response_to_hypoxia	0.000209687	0.00206693
BP_GO:0006406_mRNA_export_from_nucleus	0.000209893	0.00206774
BP_GO:0000082_G1/S_transition_of_mitotic_cell_cycle	0.000211951	0.00208678
BP_GO:0045995_regulation_of_embryonic_development	0.000213052	0.00209535
BP_GO:0002291_T_cell_activation_via_T_cell_receptor_contact_with_antigen_bound_to_MHC_molecule_on_antigen_presenting_cell	0.000213074	0.00209535
BP_GO:2000427_positive_regulation_of_apoptotic_cell_clearance	0.000213625	0.00209936
BP_GO:0060317_cardiac_epithelial_to_mesenchymal_transition	0.000213786	0.00209936
MF_GO:0004579_dolichyl-diphosphooligosaccharide-protein_glycotransferase_activity	0.000213871	0.00209936
BP_GO:0010862_positive_regulation_of_pathway-restricted_SMAD_protein_phosphorylation	0.000213986	0.00209936
BP_GO:0002262_myeloid_cell_homeostasis	0.000217466	0.00213224
BP_GO:0055092_sterol_homeostasis	0.000218228	0.00213845
BP_GO:0050856_regulation_of_T_cell_receptor_signaling_pathway	0.000221244	0.00216673
BP_GO:1901503_ether_biosynthetic_process	0.000222052	0.00217336
BP_GO:0019395_fatty_acid_oxidation	0.000222269	0.00217421
BP_GO:1901186_positive_regulation_of_ERBB_signaling_pathway	0.000223097	0.00218103
BP_GO:0060429_epithelium_development	0.000223877	0.00218737
BP_GO:0017015_regulation_of_transforming_growth_factor_beta_receptor_signaling_pathway	0.000224055	0.00218782
BP_GO:0035633_maintenance_of_blood-brain_barrier	0.000224863	0.00219443
MF_GO:0004576_oligosaccharyl_transferase_activity	0.000226375	0.00220789
MF_GO:0005044_scavenger_receptor_activity	0.000228575	0.00222701
BP_GO:2000114_regulation_of_establishment_of_cell_polarity	0.000228815	0.00222701
BP_GO:0043488_regulation_of_mRNA_stability	0.000228836	0.00222701
BP_GO:0042789_mRNA_transcription_by_RNA_polymerase_II	0.000228871	0.00222701
BP_GO:0051049_regulation_of_transport	0.00022962	0.00223299
BP_GO:1903580_positive_regulation_of_ATP_metabolic_process	0.000231447	0.00224945
MF_GO:0019787_ubiquitin-like_protein_transferase_activity	0.000232021	0.00225359
BP_GO:1901223_negative_regulation_of_NIK/NF-kappaB_signaling	0.000232145	0.00225359
BP_GO:0046850_regulation_of_bone_remodeling	0.000236584	0.00229422
MF_GO:0004559_alpha-mannosidase_activity	0.000236731	0.00229422
BP_GO:0019730_antimicrobial_humoral_response	0.000236744	0.00229422
BP_GO:0034138_toll-like_receptor_3_signaling_pathway	0.000239373	0.00231835
BP_GO:1905952_regulation_of_lipid_localization	0.000240899	0.00233177
BP_GO:0036109_alpha-linolenic_acid_metabolic_process	0.000241553	0.00233675
BP_GO:0044764_multi-organism_cellular_process	0.000242887	0.00234828
BP_GO:0060977_coronary_vasculature_morphogenesis	0.000248053	0.00239684
BP_GO:0035282_segmentation	0.000248278	0.00239762
BP_GO:1904683_regulation_of_metalloendopeptidase_activity	0.000250586	0.0024185
BP_GO:0046330_positive_regulation_of_JNK_cascade	0.000254532	0.00245375
BP_GO:0106014_regulation_of_inflammatory_response_to_wounding	0.000254537	0.00245375
MF_GO:0003678_DNA_helicase_activity	0.00025468	0.00245375
BP_GO:0043604_amide_biosynthetic_process	0.000255533	0.00246054
BP_GO:0045346_regulation_of_MHC_class_II_biosynthetic_process	0.000257652	0.00247951
BP_GO:0035456_response_to_interferon-beta	0.000261444	0.00251455
BP_GO:0030510_regulation_of_BMP_signaling_pathway	0.000261789	0.00251641
BP_GO:0150116_regulation_of_cell-substrate_junction_organization	0.000262069	0.00251765
BP_GO:0046633_alpha-beta_T_cell_proliferation	0.000262281	0.00251823
BP_GO:0046485_ether_lipid_metabolic_process	0.000263213	0.00252573
MF_GO:0031625_ubiquitin_protein_ligase_binding	0.000263492	0.00252694
BP_GO:1902253_regulation_of_intrinsic_apoptotic_signaling_pathway_by_p53_class_mediator	0.000263871	0.00252912
MF_GO:0008235_metalloexopeptidase_activity	0.00026443	0.00253301
BP_GO:1903201_regulation_of_oxidative_stress-induced_cell_death	0.00026469	0.00253405
BP_GO:1903844_regulation_of_cellular_response_to_transforming_growth_factor_beta_stimulus	0.000266974	0.00255445
BP_GO:0042496_detection_of_diacyl_bacterial_lipopeptide	0.000269948	0.00258141
BP_GO:0034446_substrate_adhesion-dependent_cell_spreading	0.000272499	0.00260376
BP_GO:0071375_cellular_response_to_peptide_hormone_stimulus	0.000272598	0.00260376
MF_GO:0043175_RNA_polymerase_core_enzyme_binding	0.000273857	0.00261429
BP_GO:0090161_Golgi_ribbon_formation	0.000274556	0.00261946
BP_GO:1903827_regulation_of_cellular_protein_localization	0.000275103	0.00262317
BP_GO:0002826_negative_regulation_of_T-helper_1_type_immune_response	0.000275497	0.00262543
MF_GO:0047485_protein_N-terminus_binding	0.000275709	0.00262595
BP_GO:0030521_androgen_receptor_signaling_pathway	0.000276073	0.00262791
BP_GO:0030890_positive_regulation_of_B_cell_proliferation	0.000276456	0.00263004
BP_GO:0060544_regulation_of_necroptotic_process	0.000278302	0.00264609
MF_GO:0016746_transferase_activity,_transferring_acyl_groups	0.000278514	0.0026466
BP_GO:0002407_dendritic_cell_chemotaxis	0.000279173	0.00265134
BP_GO:0010668_ectodermal_cell_differentiation	0.000280503	0.00266246
MF_GO:0030881_beta-2-microglobulin_binding	0.000280699	0.0026628
BP_GO:0002583_regulation_of_antigen_processing_and_presentation_of_peptide_antigen	0.000281782	0.00267025
BP_GO:1904407_positive_regulation_of_nitric_oxide_metabolic_process	0.000281805	0.00267025
BP_GO:0051896_regulation_of_protein_kinase_B_signaling	0.000283977	0.00268837
BP_GO:0097028_dendritic_cell_differentiation	0.00028404	0.00268837
BP_GO:0042632_cholesterol_homeostasis	0.000284742	0.00269347
BP_GO:0030512_negative_regulation_of_transforming_growth_factor_beta_receptor_signaling_pathway	0.000286042	0.00270423
BP_GO:0042147_retrograde_transport,_endosome_to_Golgi	0.000287516	0.00271318
CC_GO:0030136_clathrin-coated_vesicle	0.000287541	0.00271318
BP_GO:0010955_negative_regulation_of_protein_processing	0.000287641	0.00271318
BP_GO:1903318_negative_regulation_of_protein_maturation	0.000287641	0.00271318
BP_GO:0030218_erythrocyte_differentiation	0.000290483	0.00273844
MF_GO:0038064_collagen_receptor_activity	0.000291135	0.00274303
BP_GO:0043297_apical_junction_assembly	0.000293002	0.00275906
BP_GO:0030031_cell_projection_assembly	0.000293847	0.00276429
MF_GO:0032549_ribonucleoside_binding	0.000293889	0.00276429
BP_GO:0010324_membrane_invagination	0.000294366	0.00276721
BP_GO:0003018_vascular_process_in_circulatory_system	0.000297961	0.00279942
MF_GO:0001883_purine_nucleoside_binding	0.000298987	0.00280748
BP_GO:1903036_positive_regulation_of_response_to_wounding	0.000300987	0.00282393
BP_GO:0046488_phosphatidylinositol_metabolic_process	0.000301079	0.00282393
BP_GO:0010820_positive_regulation_of_T_cell_chemotaxis	0.000305428	0.0028615
BP_GO:0010819_regulation_of_T_cell_chemotaxis	0.000305428	0.0028615
BP_GO:0000725_recombinational_repair	0.000308455	0.00288823
BP_GO:0002828_regulation_of_type_2_immune_response	0.000310194	0.00290288
BP_GO:0048017_inositol_lipid-mediated_signaling	0.000311264	0.00291125
CC_GO:0071556_integral_component_of_lumenal_side_of_endoplasmic_reticulum_membrane	0.000311904	0.0029156
BP_GO:0032660_regulation_of_interleukin-17_production	0.000312428	0.00291886
MF_GO:0016620_oxidoreductase_activity,_acting_on_the_aldehyde_or_oxo_group_of_donors,_NAD_or_NADP_as_acceptor	0.000312875	0.0029214
BP_GO:0034616_response_to_laminar_fluid_shear_stress	0.00031503	0.00293987
BP_GO:0050801_ion_homeostasis	0.000315957	0.00294686
CC_GO:0005852_eukaryotic_translation_initiation_factor_3_complex	0.000316989	0.00295484
CC_GO:0005944_phosphatidylinositol_3-kinase_complex,_class_IB	0.000318961	0.00297155
BP_GO:0055080_cation_homeostasis	0.000319183	0.00297195
BP_GO:0002070_epithelial_cell_maturation	0.000320067	0.00297852
BP_GO:0045598_regulation_of_fat_cell_differentiation	0.000320365	0.00297963
MF_GO:0003684_damaged_DNA_binding	0.000323712	0.0030067
BP_GO:0032753_positive_regulation_of_interleukin-4_production	0.000324055	0.0030067
BP_GO:0007040_lysosome_organization	0.000324089	0.0030067
BP_GO:0080171_lytic_vacuole_organization	0.000324089	0.0030067
BP_GO:0007050_cell_cycle_arrest	0.000324179	0.0030067
MF_GO:0000993_RNA_polymerase_II_complex_binding	0.0003258	0.00302005
BP_GO:0019731_antibacterial_humoral_response	0.00032612	0.00302133
BP_GO:0033273_response_to_vitamin	0.00032637	0.00302184
MF_GO:0032550_purine_ribonucleoside_binding	0.000326538	0.00302184
BP_GO:0015850_organic_hydroxy_compound_transport	0.000328985	0.00304279
MF_GO:0033691_sialic_acid_binding	0.000330143	0.00305181
BP_GO:0051403_stress-activated_MAPK_cascade	0.000330608	0.0030544
BP_GO:1903140_regulation_of_establishment_of_endothelial_barrier	0.000331407	0.00305748
BP_GO:1901550_regulation_of_endothelial_cell_development	0.000331407	0.00305748
BP_GO:0051541_elastin_metabolic_process	0.000331492	0.00305748
CC_GO:0072562_blood_microparticle	0.000332978	0.00306949
BP_GO:0070431_nucleotide-binding_oligomerization_domain_containing_2_signaling_pathway	0.00033318	0.00306965
CC_GO:0045177_apical_part_of_cell	0.000338809	0.00311978
MF_GO:0001851_complement_component_C3b_binding	0.000339717	0.0031247
BP_GO:0048873_homeostasis_of_number_of_cells_within_a_tissue	0.000339719	0.0031247
BP_GO:0045647_negative_regulation_of_erythrocyte_differentiation	0.000340616	0.00313122
CC_GO:0005581_collagen_trimer	0.000342154	0.00314362
BP_GO:1902930_regulation_of_alcohol_biosynthetic_process	0.000343736	0.00315641
BP_GO:2000417_negative_regulation_of_eosinophil_migration	0.000345177	0.0031679
BP_GO:0070555_response_to_interleukin-1	0.000345587	0.00316991
BP_GO:0034644_cellular_response_to_UV	0.000348086	0.00319108
BP_GO:0046546_development_of_primary_male_sexual_characteristics	0.000348358	0.00319181
BP_GO:0097242_amyloid-beta_clearance	0.000352083	0.00322416
MF_GO:0050786_RAGE_receptor_binding	0.000354048	0.00324037
BP_GO:0045742_positive_regulation_of_epidermal_growth_factor_receptor_signaling_pathway	0.000355094	0.00324816
BP_GO:0097421_liver_regeneration	0.00035639	0.00325822
BP_GO:0007252_I-kappaB_phosphorylation	0.000356847	0.00326061
BP_GO:0070265_necrotic_cell_death	0.000360133	0.0032854
BP_GO:0032873_negative_regulation_of_stress-activated_MAPK_cascade	0.000360222	0.0032854
BP_GO:0070303_negative_regulation_of_stress-activated_protein_kinase_signaling_cascade	0.000360222	0.0032854
BP_GO:0046467_membrane_lipid_biosynthetic_process	0.00036035	0.0032854
MF_GO:0035325_Toll-like_receptor_binding	0.000362089	0.00329945
BP_GO:0048333_mesodermal_cell_differentiation	0.00036331	0.00330876
BP_GO:0042326_negative_regulation_of_phosphorylation	0.000363546	0.0033091
MF_GO:0019902_phosphatase_binding	0.000364344	0.00331456
BP_GO:1900745_positive_regulation_of_p38MAPK_cascade	0.000364599	0.00331506
BP_GO:0060100_positive_regulation_of_phagocytosis,_engulfment	0.000365905	0.00332331
BP_GO:1905155_positive_regulation_of_membrane_invagination	0.000365905	0.00332331
BP_GO:0002504_antigen_processing_and_presentation_of_peptide_or_polysaccharide_antigen_via_MHC_class_II	0.0003669	0.00333052
BP_GO:0001756_somitogenesis	0.000367463	0.00333382
BP_GO:1900017_positive_regulation_of_cytokine_production_involved_in_inflammatory_response	0.000368612	0.00334242
CC_GO:0031258_lamellipodium_membrane	0.000369434	0.00334805
BP_GO:1900026_positive_regulation_of_substrate_adhesion-dependent_cell_spreading	0.000374317	0.00339045
BP_GO:0090288_negative_regulation_of_cellular_response_to_growth_factor_stimulus	0.000376197	0.00340563
BP_GO:0010743_regulation_of_macrophage_derived_foam_cell_differentiation	0.00037747	0.0034153
BP_GO:0070488_neutrophil_aggregation	0.000381718	0.00345185
BP_GO:0060397_growth_hormone_receptor_signaling_pathway_via_JAK-STAT	0.000382312	0.00345389
BP_GO:0006694_steroid_biosynthetic_process	0.000382433	0.00345389
BP_GO:1902895_positive_regulation_of_pri-miRNA_transcription_by_RNA_polymerase_II	0.000382566	0.00345389
BP_GO:0090407_organophosphate_biosynthetic_process	0.000384859	0.00347271
BP_GO:0002292_T_cell_differentiation_involved_in_immune_response	0.000385579	0.00347731
BP_GO:0006623_protein_targeting_to_vacuole	0.000386889	0.00348724
BP_GO:0070106_interleukin-27-mediated_signaling_pathway	0.000387904	0.00349413
BP_GO:0006641_triglyceride_metabolic_process	0.000388073	0.00349413
BP_GO:1903793_positive_regulation_of_anion_transport	0.000388609	0.00349674
BP_GO:0043491_protein_kinase_B_signaling	0.000388783	0.00349674
BP_GO:0098543_detection_of_other_organism	0.000389205	0.00349864
BP_GO:0033591_response_to_L-ascorbic_acid	0.00038988	0.00350282
BP_GO:0046824_positive_regulation_of_nucleocytoplasmic_transport	0.000391319	0.00351384
BP_GO:0061384_heart_trabecula_morphogenesis	0.000393265	0.00352942
BP_GO:0060325_face_morphogenesis	0.000395145	0.00354437
MF_GO:0001875_lipopolysaccharide_immune_receptor_activity	0.000396141	0.0035514
BP_GO:1904036_negative_regulation_of_epithelial_cell_apoptotic_process	0.000397801	0.00356436
BP_GO:0002282_microglial_cell_activation_involved_in_immune_response	0.000398227	0.00356625
BP_GO:0060368_regulation_of_Fc_receptor_mediated_stimulatory_signaling_pathway	0.000400525	0.0035849
CC_GO:0005819_spindle	0.000401319	0.00358904
BP_GO:2000401_regulation_of_lymphocyte_migration	0.000401419	0.00358904
BP_GO:0072676_lymphocyte_migration	0.000405055	0.00361881
CC_GO:0034688_integrin_alphaM-beta2_complex	0.000405324	0.00361881
BP_GO:0030111_regulation_of_Wnt_signaling_pathway	0.000405401	0.00361881
BP_GO:0051051_negative_regulation_of_transport	0.000405951	0.00362178
BP_GO:0007009_plasma_membrane_organization	0.000406702	0.00362654
BP_GO:0070425_negative_regulation_of_nucleotide-binding_oligomerization_domain_containing_signaling_pathway	0.000409786	0.00365012
BP_GO:0070433_negative_regulation_of_nucleotide-binding_oligomerization_domain_containing_2_signaling_pathway	0.000409786	0.00365012
BP_GO:1901617_organic_hydroxy_compound_biosynthetic_process	0.000410552	0.00365499
BP_GO:1990830_cellular_response_to_leukemia_inhibitory_factor	0.000410905	0.00365618
BP_GO:1900024_regulation_of_substrate_adhesion-dependent_cell_spreading	0.000411754	0.00365956
BP_GO:0022404_molting_cycle_process	0.000412017	0.00365956
BP_GO:0022405_hair_cycle_process	0.000412017	0.00365956
MF_GO:0004867_serine-type_endopeptidase_inhibitor_activity	0.000412385	0.00365956
BP_GO:0071384_cellular_response_to_corticosteroid_stimulus	0.000412385	0.00365956
MF_GO:0004842_ubiquitin-protein_transferase_activity	0.000419342	0.00371931
BP_GO:1905049_negative_regulation_of_metallopeptidase_activity	0.000420897	0.00373111
BP_GO:1904994_regulation_of_leukocyte_adhesion_to_vascular_endothelial_cell	0.000421565	0.00373505
BP_GO:0030163_protein_catabolic_process	0.000423678	0.00375177
BP_GO:0001780_neutrophil_homeostasis	0.00042662	0.00377582
BP_GO:1903317_regulation_of_protein_maturation	0.000428037	0.00378634
BP_GO:0034394_protein_localization_to_cell_surface	0.000429695	0.00379899
MF_GO:0035251_UDP-glucosyltransferase_activity	0.000430457	0.00380371
MF_GO:0050431_transforming_growth_factor_beta_binding	0.000430698	0.00380381
BP_GO:0048024_regulation_of_mRNA_splicing,_via_spliceosome	0.000431115	0.00380548
BP_GO:0036294_cellular_response_to_decreased_oxygen_levels	0.000431748	0.00380904
BP_GO:0010559_regulation_of_glycoprotein_biosynthetic_process	0.00043248	0.00381348
BP_GO:0070232_regulation_of_T_cell_apoptotic_process	0.000433995	0.00382481
BP_GO:0030832_regulation_of_actin_filament_length	0.000434324	0.00382568
BP_GO:0065003_protein-containing_complex_assembly	0.000437836	0.00385399
BP_GO:1900182_positive_regulation_of_protein_localization_to_nucleus	0.000438001	0.00385399
BP_GO:0060800_regulation_of_cell_differentiation_involved_in_embryonic_placenta_development	0.000438538	0.00385667
BP_GO:0007566_embryo_implantation	0.000440684	0.00387351
BP_GO:0090022_regulation_of_neutrophil_chemotaxis	0.000441714	0.00388009
BP_GO:0034755_iron_ion_transmembrane_transport	0.0004419	0.00388009
BP_GO:0075509_endocytosis_involved_in_viral_entry_into_host_cell	0.00044277	0.00388363
BP_GO:0019065_receptor-mediated_endocytosis_of_virus_by_host_cell	0.00044277	0.00388363
BP_GO:0055094_response_to_lipoprotein_particle	0.000443202	0.00388537
BP_GO:0001569_branching_involved_in_blood_vessel_morphogenesis	0.000443894	0.00388939
BP_GO:0043124_negative_regulation_of_I-kappaB_kinase/NF-kappaB_signaling	0.000444158	0.00388966
BP_GO:0050821_protein_stabilization	0.000444642	0.00389025
BP_GO:0002088_lens_development_in_camera-type_eye	0.000444701	0.00389025
BP_GO:0061311_cell_surface_receptor_signaling_pathway_involved_in_heart_development	0.000444927	0.00389025
BP_GO:0045638_negative_regulation_of_myeloid_cell_differentiation	0.000445193	0.00389053
BP_GO:0005984_disaccharide_metabolic_process	0.000445659	0.00389151
BP_GO:1904149_regulation_of_microglial_cell_mediated_cytotoxicity	0.000446241	0.00389151
BP_GO:1904151_positive_regulation_of_microglial_cell_mediated_cytotoxicity	0.000446241	0.00389151
BP_GO:0110090_positive_regulation_of_hippocampal_neuron_apoptotic_process	0.000446241	0.00389151
CC_GO:0045178_basal_part_of_cell	0.000447078	0.00389677
BP_GO:0021782_glial_cell_development	0.000449173	0.00391298
CC_GO:0001772_immunological_synapse	0.000449596	0.00391461
BP_GO:0061028_establishment_of_endothelial_barrier	0.000452298	0.00393449
BP_GO:0006875_cellular_metal_ion_homeostasis	0.000452352	0.00393449
BP_GO:0006633_fatty_acid_biosynthetic_process	0.000452872	0.00393604
MF_GO:0031406_carboxylic_acid_binding	0.000453003	0.00393604
BP_GO:0060415_muscle_tissue_morphogenesis	0.000455007	0.00395023
MF_GO:0016408_C-acyltransferase_activity	0.000455111	0.00395023
BP_GO:0001885_endothelial_cell_development	0.000456267	0.0039582
BP_GO:0033002_muscle_cell_proliferation	0.000458673	0.003977
MF_GO:1990459_transferrin_receptor_binding	0.000459201	0.0039795
BP_GO:0070358_actin_polymerization-dependent_cell_motility	0.000459441	0.00397951
BP_GO:0010837_regulation_of_keratinocyte_proliferation	0.000464986	0.00402545
BP_GO:0090110_COPII-coated_vesicle_cargo_loading	0.0004654	0.0040265
BP_GO:0045670_regulation_of_osteoclast_differentiation	0.000465592	0.0040265
BP_GO:0007017_microtubule-based_process	0.000466696	0.00403395
BP_GO:0071404_cellular_response_to_low-density_lipoprotein_particle_stimulus	0.00046778	0.00404122
BP_GO:0043651_linoleic_acid_metabolic_process	0.000472859	0.00408298
BP_GO:0097278_complement-dependent_cytotoxicity	0.000476054	0.00410844
BP_GO:0006026_aminoglycan_catabolic_process	0.000476357	0.00410892
MF_GO:0016175_superoxide-generating_NAD(P)H_oxidase_activity	0.000478171	0.00412243
CC_GO:0000242_pericentriolar_material	0.000478709	0.00412493
CC_GO:0032994_protein-lipid_complex	0.000479396	0.00412871
BP_GO:0045602_negative_regulation_of_endothelial_cell_differentiation	0.000480892	0.00413945
BP_GO:0002765_immune_response-inhibiting_signal_transduction	0.00048256	0.00415166
BP_GO:0002606_positive_regulation_of_dendritic_cell_antigen_processing_and_presentation	0.000484765	0.00416847
MF_GO:0032182_ubiquitin-like_protein_binding	0.000485542	0.004173
MF_GO:0071791_chemokine_(C-C_motif)_ligand_5_binding	0.000486205	0.00417654
MF_GO:0140097_catalytic_activity,_acting_on_DNA	0.000486705	0.00417868
BP_GO:0043687_post-translational_protein_modification	0.000487724	0.00418527
BP_GO:0071453_cellular_response_to_oxygen_levels	0.000488201	0.0041872
BP_GO:0009746_response_to_hexose	0.000490276	0.00420284
BP_GO:0055008_cardiac_muscle_tissue_morphogenesis	0.000491404	0.00421033
CC_GO:0044853_plasma_membrane_raft	0.000491973	0.00421304
BP_GO:0042269_regulation_of_natural_killer_cell_mediated_cytotoxicity	0.000494594	0.00423331
BP_GO:0034110_regulation_of_homotypic_cell-cell_adhesion	0.000495687	0.00423842
BP_GO:1990823_response_to_leukemia_inhibitory_factor	0.000495701	0.00423842
BP_GO:0034161_positive_regulation_of_toll-like_receptor_8_signaling_pathway	0.000497586	0.00425018
BP_GO:0034159_regulation_of_toll-like_receptor_8_signaling_pathway	0.000497586	0.00425018
BP_GO:0032507_maintenance_of_protein_location_in_cell	0.000500318	0.00427131
BP_GO:2001188_regulation_of_T_cell_activation_via_T_cell_receptor_contact_with_antigen_bound_to_MHC_molecule_on_antigen_presenting_cell	0.000502377	0.00428669
BP_GO:1902115_regulation_of_organelle_assembly	0.000503222	0.0042917
BP_GO:0070757_interleukin-35-mediated_signaling_pathway	0.00050461	0.00429998
BP_GO:0045429_positive_regulation_of_nitric_oxide_biosynthetic_process	0.000504709	0.00429998
BP_GO:0002578_negative_regulation_of_antigen_processing_and_presentation	0.000505509	0.00430458
BP_GO:0034728_nucleosome_organization	0.000508783	0.00433025
MF_GO:1990782_protein_tyrosine_kinase_binding	0.000509398	0.00433123
BP_GO:0034134_toll-like_receptor_2_signaling_pathway	0.000509418	0.00433123
BP_GO:0006144_purine_nucleobase_metabolic_process	0.000512894	0.00435855
BP_GO:0002467_germinal_center_formation	0.000513456	0.0043611
CC_GO:0031985_Golgi_cisterna	0.000513973	0.00436326
BP_GO:0055076_transition_metal_ion_homeostasis	0.000514259	0.00436347
BP_GO:0045623_negative_regulation_of_T-helper_cell_differentiation	0.000515875	0.00437494
BP_GO:1902254_negative_regulation_of_intrinsic_apoptotic_signaling_pathway_by_p53_class_mediator	0.00051826	0.00439294
BP_GO:1904093_negative_regulation_of_autophagic_cell_death	0.000518808	0.00439534
BP_GO:0008064_regulation_of_actin_polymerization_or_depolymerization	0.000520885	0.00441069
BP_GO:0032527_protein_exit_from_endoplasmic_reticulum	0.000521781	0.00441603
MF_GO:0032934_sterol_binding	0.000523963	0.00443224
BP_GO:0000183_rDNA_heterochromatin_assembly	0.000534002	0.00451487
BP_GO:0003222_ventricular_trabecula_myocardium_morphogenesis	0.000540258	0.00456544
BP_GO:0070670_response_to_interleukin-4	0.000541285	0.0045718
BP_GO:0010606_positive_regulation_of_cytoplasmic_mRNA_processing_body_assembly	0.000542856	0.00458274
BP_GO:0050765_negative_regulation_of_phagocytosis	0.000543644	0.00458706
BP_GO:0034140_negative_regulation_of_toll-like_receptor_3_signaling_pathway	0.000544726	0.00459387
BP_GO:0003330_regulation_of_extracellular_matrix_constituent_secretion	0.000545948	0.00460169
BP_GO:0010847_regulation_of_chromatin_assembly	0.000546207	0.00460169
MF_GO:0046527_glucosyltransferase_activity	0.000547465	0.00460995
MF_GO:0016758_transferase_activity,_transferring_hexosyl_groups	0.000550333	0.00463176
CC_GO:0070578_RISC-loading_complex	0.000554872	0.0046676
CC_GO:0033116_endoplasmic_reticulum-Golgi_intermediate_compartment_membrane	0.000556437	0.0046784
BP_GO:0045717_negative_regulation_of_fatty_acid_biosynthetic_process	0.000558632	0.00469448
BP_GO:0006893_Golgi_to_plasma_membrane_transport	0.000559346	0.00469811
BP_GO:0006999_nuclear_pore_organization	0.000559861	0.00470006
BP_GO:0006953_acute-phase_response	0.00056174	0.00471346
BP_GO:0006972_hyperosmotic_response	0.000565081	0.0047391
BP_GO:0010560_positive_regulation_of_glycoprotein_biosynthetic_process	0.000566329	0.00474718
BP_GO:2001198_regulation_of_dendritic_cell_differentiation	0.000569416	0.00477065
MF_GO:0019903_protein_phosphatase_binding	0.000570163	0.0047745
BP_GO:0006986_response_to_unfolded_protein	0.000575643	0.00481797
BP_GO:0001937_negative_regulation_of_endothelial_cell_proliferation	0.000576264	0.00482074
BP_GO:0030518_intracellular_steroid_hormone_receptor_signaling_pathway	0.000578257	0.00483498
BP_GO:2001279_regulation_of_unsaturated_fatty_acid_biosynthetic_process	0.000580091	0.00484788
BP_GO:0035728_response_to_hepatocyte_growth_factor	0.000583704	0.00487563
BP_GO:0071383_cellular_response_to_steroid_hormone_stimulus	0.000584911	0.0048818
BP_GO:0031664_regulation_of_lipopolysaccharide-mediated_signaling_pathway	0.00058503	0.0048818
MF_GO:0008201_heparin_binding	0.000590094	0.00492159
CC_GO:0034666_integrin_alpha2-beta1_complex	0.00059547	0.00496394
MF_GO:0015086_cadmium_ion_transmembrane_transporter_activity	0.000597183	0.00497573
BP_GO:0046620_regulation_of_organ_growth	0.000598726	0.00498609
BP_GO:0061099_negative_regulation_of_protein_tyrosine_kinase_activity	0.000600044	0.00499456
CC_GO:0000786_nucleosome	0.000602437	0.00501197
BP_GO:0034136_negative_regulation_of_toll-like_receptor_2_signaling_pathway	0.000604531	0.00502688
BP_GO:0014805_smooth_muscle_adaptation	0.000606271	0.00503884
BP_GO:0042986_positive_regulation_of_amyloid_precursor_protein_biosynthetic_process	0.000607251	0.00504446
MF_GO:0038132_neuregulin_binding	0.000608122	0.00504917
CC_GO:0099512_supramolecular_fiber	0.000610037	0.00506002
CC_GO:0099081_supramolecular_polymer	0.000610037	0.00506002
BP_GO:0018904_ether_metabolic_process	0.000614207	0.00509207
BP_GO:0060982_coronary_artery_morphogenesis	0.000615189	0.00509767
BP_GO:0002495_antigen_processing_and_presentation_of_peptide_antigen_via_MHC_class_II	0.000620038	0.0051353
BP_GO:0070828_heterochromatin_organization	0.000621734	0.00514678
CC_GO:0043034_costamere	0.000625938	0.005179
BP_GO:0045017_glycerolipid_biosynthetic_process	0.000626501	0.00518109
BP_GO:0016126_sterol_biosynthetic_process	0.000628454	0.00519466
BP_GO:0048662_negative_regulation_of_smooth_muscle_cell_proliferation	0.000629387	0.00519956
BP_GO:0003007_heart_morphogenesis	0.000629672	0.00519956
BP_GO:0080164_regulation_of_nitric_oxide_metabolic_process	0.00063234	0.005219
BP_GO:0061061_muscle_structure_development	0.000636632	0.00525182
MF_GO:0005149_interleukin-1_receptor_binding	0.000639933	0.00527644
BP_GO:0010389_regulation_of_G2/M_transition_of_mitotic_cell_cycle	0.000647939	0.0053398
BP_GO:0048565_digestive_tract_development	0.000651374	0.00536545
BP_GO:0006695_cholesterol_biosynthetic_process	0.000654879	0.00538899
BP_GO:1902653_secondary_alcohol_biosynthetic_process	0.000654879	0.00538899
CC_GO:0032588_trans-Golgi_network_membrane	0.000657451	0.00540748
BP_GO:0002763_positive_regulation_of_myeloid_leukocyte_differentiation	0.000660131	0.00542684
BP_GO:0007266_Rho_protein_signal_transduction	0.0006719	0.00552086
BP_GO:0046685_response_to_arsenic-containing_substance	0.000673921	0.00553473
BP_GO:0030003_cellular_cation_homeostasis	0.000675524	0.00554516
BP_GO:0042088_T-helper_1_type_immune_response	0.000678046	0.00556312
BP_GO:0007052_mitotic_spindle_organization	0.000680617	0.00558146
BP_GO:0032817_regulation_of_natural_killer_cell_proliferation	0.000680965	0.00558157
BP_GO:0071385_cellular_response_to_glucocorticoid_stimulus	0.000685728	0.00561784
BP_GO:0044770_cell_cycle_phase_transition	0.000689876	0.00564904
BP_GO:0034975_protein_folding_in_endoplasmic_reticulum	0.00069047	0.00565112
BP_GO:0045216_cell-cell_junction_organization	0.000692103	0.0056617
BP_GO:0030970_retrograde_protein_transport,_ER_to_cytosol	0.000697348	0.00569814
BP_GO:1903513_endoplasmic_reticulum_to_cytosol_transport	0.000697348	0.00569814
BP_GO:0002732_positive_regulation_of_dendritic_cell_cytokine_production	0.000697584	0.00569814
BP_GO:0005996_monosaccharide_metabolic_process	0.000697928	0.00569815
BP_GO:0009100_glycoprotein_metabolic_process	0.000698393	0.00569915
BP_GO:0002260_lymphocyte_homeostasis	0.000702385	0.00572891
BP_GO:0033559_unsaturated_fatty_acid_metabolic_process	0.000704479	0.00574318
BP_GO:0042276_error-prone_translesion_synthesis	0.000705994	0.00575271
BP_GO:0030193_regulation_of_blood_coagulation	0.000707005	0.00575531
BP_GO:1900046_regulation_of_hemostasis	0.000707005	0.00575531
BP_GO:0055072_iron_ion_homeostasis	0.000707988	0.00576049
MF_GO:0098632_cell-cell_adhesion_mediator_activity	0.00070986	0.00577291
BP_GO:0070934_CRD-mediated_mRNA_stabilization	0.000713609	0.00580056
BP_GO:0009620_response_to_fungus	0.000716826	0.00582386
MF_GO:0098639_collagen_binding_involved_in_cell-matrix_adhesion	0.000717995	0.00583051
BP_GO:0019318_hexose_metabolic_process	0.000722011	0.00585791
MF_GO:0004540_ribonuclease_activity	0.000722073	0.00585791
BP_GO:0031398_positive_regulation_of_protein_ubiquitination	0.000726656	0.00588929
BP_GO:0097527_necroptotic_signaling_pathway	0.000726684	0.00588929
BP_GO:0038111_interleukin-7-mediated_signaling_pathway	0.000727003	0.00588929
BP_GO:2000446_regulation_of_macrophage_migration_inhibitory_factor_signaling_pathway	0.000728913	0.00590189
BP_GO:0140467_integrated_stress_response_signaling	0.000731418	0.0059193
MF_GO:0004180_carboxypeptidase_activity	0.000736923	0.00596094
BP_GO:1902743_regulation_of_lamellipodium_organization	0.000738551	0.00597121
BP_GO:0046831_regulation_of_RNA_export_from_nucleus	0.000742607	0.00600109
BP_GO:1902624_positive_regulation_of_neutrophil_migration	0.000744573	0.00601406
BP_GO:0042531_positive_regulation_of_tyrosine_phosphorylation_of_STAT_protein	0.000746503	0.00602671
BP_GO:1904752_regulation_of_vascular_associated_smooth_muscle_cell_migration	0.000747575	0.00603244
BP_GO:0051851_modulation_by_host_of_symbiont_process	0.00075064	0.00605424
MF_GO:1990404_protein_ADP-ribosylase_activity	0.000751659	0.00605952
BP_GO:2000416_regulation_of_eosinophil_migration	0.00075237	0.00606232
BP_GO:1905521_regulation_of_macrophage_migration	0.000756697	0.00609423
BP_GO:0006873_cellular_ion_homeostasis	0.000759477	0.00611366
CC_GO:1990498_mitotic_spindle_microtubule	0.000763776	0.00614529
BP_GO:0009062_fatty_acid_catabolic_process	0.000766828	0.00616687
BP_GO:0010042_response_to_manganese_ion	0.000769876	0.00618839
MF_GO:0051219_phosphoprotein_binding	0.000770638	0.00619113
MF_GO:0051015_actin_filament_binding	0.000770962	0.00619113
BP_GO:2000117_negative_regulation_of_cysteine-type_endopeptidase_activity	0.000773068	0.00620391
MF_GO:0043028_cysteine-type_endopeptidase_regulator_activity_involved_in_apoptotic_process	0.000773316	0.00620391
CC_GO:0016363_nuclear_matrix	0.000773672	0.00620391
BP_GO:1904026_regulation_of_collagen_fibril_organization	0.000785334	0.0062944
BP_GO:1901979_regulation_of_inward_rectifier_potassium_channel_activity	0.000785925	0.0062961
BP_GO:0045581_negative_regulation_of_T_cell_differentiation	0.000789217	0.00631943
MF_GO:0030021_extracellular_matrix_structural_constituent_conferring_compression_resistance	0.000793554	0.00635111
BP_GO:0090025_regulation_of_monocyte_chemotaxis	0.000796099	0.00636841
BP_GO:0044774_mitotic_DNA_integrity_checkpoint	0.000798972	0.00638832
BP_GO:0070498_interleukin-1-mediated_signaling_pathway	0.000804812	0.00643192
CC_GO:0043235_receptor_complex	0.000809886	0.0064676
CC_GO:0030057_desmosome	0.000810053	0.0064676
BP_GO:1900015_regulation_of_cytokine_production_involved_in_inflammatory_response	0.000814813	0.00650248
MF_GO:0005158_insulin_receptor_binding	0.000819777	0.00653766
BP_GO:0006911_phagocytosis,_engulfment	0.000820007	0.00653766
MF_GO:0031369_translation_initiation_factor_binding	0.000824788	0.00657263
BP_GO:0051055_negative_regulation_of_lipid_biosynthetic_process	0.000827359	0.00658996
BP_GO:0006334_nucleosome_assembly	0.000827928	0.00659134
BP_GO:0061419_positive_regulation_of_transcription_from_RNA_polymerase_II_promoter_in_response_to_hypoxia	0.000828439	0.00659225
BP_GO:1904748_regulation_of_apoptotic_process_involved_in_development	0.000833514	0.00662629
BP_GO:1902337_regulation_of_apoptotic_process_involved_in_morphogenesis	0.000833514	0.00662629
MF_GO:0016747_transferase_activity,_transferring_acyl_groups_other_than_amino-acyl_groups	0.000833919	0.00662635
BP_GO:0097066_response_to_thyroid_hormone	0.000835615	0.00663666
BP_GO:0045913_positive_regulation_of_carbohydrate_metabolic_process	0.000836283	0.00663879
BP_GO:0010507_negative_regulation_of_autophagy	0.000839751	0.00666204
MF_GO:0015093_ferrous_iron_transmembrane_transporter_activity	0.000840013	0.00666204
BP_GO:0032288_myelin_assembly	0.000840998	0.00666668
BP_GO:0099024_plasma_membrane_invagination	0.000853958	0.00676619
BP_GO:0019985_translesion_synthesis	0.000855361	0.00677335
MF_GO:0001530_lipopolysaccharide_binding	0.000855676	0.00677335
BP_GO:0002714_positive_regulation_of_B_cell_mediated_immunity	0.000856819	0.00677595
BP_GO:0002891_positive_regulation_of_immunoglobulin_mediated_immune_response	0.000856819	0.00677595
BP_GO:0002293_alpha-beta_T_cell_differentiation_involved_in_immune_response	0.000861052	0.00679651
BP_GO:0002287_alpha-beta_T_cell_activation_involved_in_immune_response	0.000861052	0.00679651
BP_GO:0002294_CD4-positive,_alpha-beta_T_cell_differentiation_involved_in_immune_response	0.000861052	0.00679651
BP_GO:0042093_T-helper_cell_differentiation	0.000861052	0.00679651
BP_GO:0010927_cellular_component_assembly_involved_in_morphogenesis	0.000866689	0.00683776
CC_GO:1902911_protein_kinase_complex	0.000868355	0.00684766
BP_GO:0014912_negative_regulation_of_smooth_muscle_cell_migration	0.000870163	0.00685866
BP_GO:1990168_protein_K33-linked_deubiquitination	0.000878103	0.00691797
BP_GO:0044772_mitotic_cell_cycle_phase_transition	0.000880357	0.00693244
BP_GO:2000643_positive_regulation_of_early_endosome_to_late_endosome_transport	0.000894583	0.00704114
BP_GO:0001732_formation_of_cytoplasmic_translation_initiation_complex	0.000896204	0.00705057
BP_GO:0045589_regulation_of_regulatory_T_cell_differentiation	0.000898792	0.00706758
BP_GO:0055086_nucleobase-containing_small_molecule_metabolic_process	0.000899666	0.00707111
BP_GO:0070527_platelet_aggregation	0.000901203	0.00707985
MF_GO:0042169_SH2_domain_binding	0.00090402	0.00709862
BP_GO:0031440_regulation_of_mRNA_3'-end_processing	0.000908	0.00712651
BP_GO:0051238_sequestering_of_metal_ion	0.000909302	0.00713337
BP_GO:0002921_negative_regulation_of_humoral_immune_response	0.000911582	0.00714788
BP_GO:1904589_regulation_of_protein_import	0.000917067	0.00718467
BP_GO:1903426_regulation_of_reactive_oxygen_species_biosynthetic_process	0.000917136	0.00718467
BP_GO:0045778_positive_regulation_of_ossification	0.000918598	0.00719273
BP_GO:0033688_regulation_of_osteoblast_proliferation	0.000921307	0.00721055
BP_GO:1900544_positive_regulation_of_purine_nucleotide_metabolic_process	0.00092565	0.00723773
BP_GO:0045981_positive_regulation_of_nucleotide_metabolic_process	0.00092565	0.00723773
BP_GO:0048705_skeletal_system_morphogenesis	0.000932912	0.00729108
BP_GO:0002312_B_cell_activation_involved_in_immune_response	0.00093478	0.00730109
BP_GO:1905314_semi-lunar_valve_development	0.000935508	0.00730109
BP_GO:0003176_aortic_valve_development	0.000935508	0.00730109
BP_GO:0043301_negative_regulation_of_leukocyte_degranulation	0.000938029	0.00731733
BP_GO:0043330_response_to_exogenous_dsRNA	0.000950823	0.00741366
BP_GO:0060537_muscle_tissue_development	0.000954126	0.00743593
BP_GO:0061081_positive_regulation_of_myeloid_leukocyte_cytokine_production_involved_in_immune_response	0.000956728	0.00745272
BP_GO:1902916_positive_regulation_of_protein_polyubiquitination	0.000963206	0.00749966
MF_GO:0016757_transferase_activity,_transferring_glycosyl_groups	0.000964114	0.007501
CC_GO:0001891_phagocytic_cup	0.000964279	0.007501
BP_GO:0006275_regulation_of_DNA_replication	0.000965489	0.0075069
BP_GO:0051057_positive_regulation_of_small_GTPase_mediated_signal_transduction	0.000969771	0.00753667
CC_GO:0070993_translation_preinitiation_complex	0.00097111	0.00754356
BP_GO:0032088_negative_regulation_of_NF-kappaB_transcription_factor_activity	0.000975733	0.0075732
MF_GO:0005496_steroid_binding	0.000976266	0.0075732
BP_GO:0071774_response_to_fibroblast_growth_factor	0.000976291	0.0075732
BP_GO:0060369_positive_regulation_of_Fc_receptor_mediated_stimulatory_signaling_pathway	0.000978042	0.00758204
CC_GO:0140535_intracellular_protein-containing_complex	0.000978343	0.00758204
BP_GO:2001238_positive_regulation_of_extrinsic_apoptotic_signaling_pathway	0.000980464	0.00759494
BP_GO:0000077_DNA_damage_checkpoint	0.000982212	0.00760494
BP_GO:0110020_regulation_of_actomyosin_structure_organization	0.000983213	0.00760915
BP_GO:0000018_regulation_of_DNA_recombination	0.000984984	0.00761931
BP_GO:0060389_pathway-restricted_SMAD_protein_phosphorylation	0.000985809	0.00762215
BP_GO:0042509_regulation_of_tyrosine_phosphorylation_of_STAT_protein	0.000986657	0.00762517
CC_GO:0097431_mitotic_spindle_pole	0.00098825	0.00763393
BP_GO:0150077_regulation_of_neuroinflammatory_response	0.000992223	0.00766106
BP_GO:0032880_regulation_of_protein_localization	0.00100284	0.00773943
BP_GO:0050829_defense_response_to_Gram-negative_bacterium	0.00100742	0.00776992
BP_GO:0035966_response_to_topologically_incorrect_protein	0.00100883	0.00776992
CC_GO:0034358_plasma_lipoprotein_particle	0.00100921	0.00776992
CC_GO:1990777_lipoprotein_particle	0.00100921	0.00776992
BP_GO:1900047_negative_regulation_of_hemostasis	0.0010099	0.00776992
BP_GO:0030195_negative_regulation_of_blood_coagulation	0.0010099	0.00776992
BP_GO:0045616_regulation_of_keratinocyte_differentiation	0.00101006	0.00776992
BP_GO:0000288_nuclear-transcribed_mRNA_catabolic_process,_deadenylation-dependent_decay	0.00101148	0.00777726
BP_GO:0010501_RNA_secondary_structure_unwinding	0.00101207	0.00777818
BP_GO:0046622_positive_regulation_of_organ_growth	0.00101566	0.0078015
BP_GO:0036462_TRAIL-activated_apoptotic_signaling_pathway	0.00101604	0.0078015
BP_GO:0046351_disaccharide_biosynthetic_process	0.00102269	0.00783791
BP_GO:0048638_regulation_of_developmental_growth	0.00102316	0.00783791
BP_GO:0120161_regulation_of_cold-induced_thermogenesis	0.00102329	0.00783791
BP_GO:0051781_positive_regulation_of_cell_division	0.00102403	0.00783791
BP_GO:0042149_cellular_response_to_glucose_starvation	0.00102416	0.00783791
BP_GO:0046504_glycerol_ether_biosynthetic_process	0.00102455	0.00783791
BP_GO:0097384_cellular_lipid_biosynthetic_process	0.00102455	0.00783791
BP_GO:0008611_ether_lipid_biosynthetic_process	0.00102455	0.00783791
MF_GO:0035197_siRNA_binding	0.00102747	0.00785663
CC_GO:0043209_myelin_sheath	0.00102969	0.00787002
BP_GO:0071353_cellular_response_to_interleukin-4	0.00103495	0.00790655
BP_GO:0072359_circulatory_system_development	0.00104074	0.00794617
BP_GO:0044773_mitotic_DNA_damage_checkpoint	0.00104109	0.00794617
CC_GO:1990391_DNA_repair_complex	0.00104426	0.00796594
BP_GO:1902882_regulation_of_response_to_oxidative_stress	0.00104464	0.00796594
BP_GO:0019751_polyol_metabolic_process	0.00105062	0.00800794
BP_GO:0006930_substrate-dependent_cell_migration,_cell_extension	0.00105445	0.00803015
BP_GO:0061042_vascular_wound_healing	0.00105573	0.00803015
BP_GO:1901264_carbohydrate_derivative_transport	0.00105581	0.00803015
BP_GO:0000023_maltose_metabolic_process	0.00105595	0.00803015
MF_GO:0032450_maltose_alpha-glucosidase_activity	0.00105595	0.00803015
BP_GO:0060706_cell_differentiation_involved_in_embryonic_placenta_development	0.00105652	0.00803078
BP_GO:1901657_glycosyl_compound_metabolic_process	0.00106471	0.00808781
BP_GO:0038113_interleukin-9-mediated_signaling_pathway	0.00106499	0.00808781
BP_GO:0046579_positive_regulation_of_Ras_protein_signal_transduction	0.00107029	0.00812435
BP_GO:0032703_negative_regulation_of_interleukin-2_production	0.0010719	0.00813284
MF_GO:0090599_alpha-glucosidase_activity	0.00107723	0.00816954
CC_GO:0030120_vesicle_coat	0.00107893	0.00817871
BP_GO:0071548_response_to_dexamethasone	0.00108085	0.0081889
BP_GO:0002637_regulation_of_immunoglobulin_production	0.00108126	0.0081889
BP_GO:0070365_hepatocyte_differentiation	0.00108734	0.00823124
BP_GO:0060338_regulation_of_type_I_interferon-mediated_signaling_pathway	0.00108882	0.00823869
MF_GO:0015924_mannosyl-oligosaccharide_mannosidase_activity	0.00109294	0.0082661
BP_GO:0007569_cell_aging	0.0010961	0.00828622
BP_GO:0045625_regulation_of_T-helper_1_cell_differentiation	0.0010983	0.00829913
BP_GO:0055088_lipid_homeostasis	0.00110235	0.00832525
BP_GO:0150105_protein_localization_to_cell-cell_junction	0.00110276	0.00832525
BP_GO:0031054_pre-miRNA_processing	0.0011054	0.00834142
CC_GO:0090575_RNA_polymerase_II_transcription_regulator_complex	0.00111489	0.00840921
BP_GO:0046599_regulation_of_centriole_replication	0.00111711	0.00842207
BP_GO:0033364_mast_cell_secretory_granule_organization	0.0011192	0.00843408
BP_GO:1902749_regulation_of_cell_cycle_G2/M_phase_transition	0.00112022	0.0084379
BP_GO:0046173_polyol_biosynthetic_process	0.00112119	0.00843908
BP_GO:0018209_peptidyl-serine_modification	0.00112139	0.00843908
BP_GO:0006059_hexitol_metabolic_process	0.00112378	0.00845328
BP_GO:0062099_negative_regulation_of_programmed_necrotic_cell_death	0.00113336	0.00852149
MF_GO:0008190_eukaryotic_initiation_factor_4E_binding	0.00113771	0.00855026
BP_GO:0038127_ERBB_signaling_pathway	0.00114169	0.00857633
MF_GO:0004878_complement_component_C5a_receptor_activity	0.00114367	0.00858344
BP_GO:0038178_complement_component_C5a_signaling_pathway	0.00114367	0.00858344
BP_GO:2000392_regulation_of_lamellipodium_morphogenesis	0.00114874	0.0086176
BP_GO:0030321_transepithelial_chloride_transport	0.00114978	0.0086215
BP_GO:1904380_endoplasmic_reticulum_mannose_trimming	0.0011506	0.00862381
BP_GO:0048015_phosphatidylinositol-mediated_signaling	0.00115295	0.00863755
BP_GO:0031570_DNA_integrity_checkpoint	0.00115605	0.00865314
MF_GO:0140326_ATPase-coupled_intramembrane_lipid_transporter_activity	0.00115607	0.00865314
BP_GO:0061842_microtubule_organizing_center_localization	0.00115742	0.00865933
BP_GO:0006636_unsaturated_fatty_acid_biosynthetic_process	0.00116076	0.00868036
BP_GO:2000107_negative_regulation_of_leukocyte_apoptotic_process	0.00116154	0.00868232
BP_GO:0044344_cellular_response_to_fibroblast_growth_factor_stimulus	0.00116688	0.00871832
BP_GO:0042494_detection_of_bacterial_lipoprotein	0.00116842	0.00872595
CC_GO:0097443_sorting_endosome	0.00117093	0.00874071
BP_GO:0051604_protein_maturation	0.00117472	0.00876507
MF_GO:0045159_myosin_II_binding	0.00118498	0.00883771
BP_GO:0001970_positive_regulation_of_activation_of_membrane_attack_complex	0.00118654	0.00884539
BP_GO:2000644_regulation_of_receptor_catabolic_process	0.00118804	0.0088526
BP_GO:0046578_regulation_of_Ras_protein_signal_transduction	0.00118928	0.00885602
BP_GO:0019626_short-chain_fatty_acid_catabolic_process	0.00118957	0.00885602
BP_GO:0042306_regulation_of_protein_import_into_nucleus	0.00119396	0.00888472
BP_GO:0044070_regulation_of_anion_transport	0.00121428	0.00903193
BP_GO:2000347_positive_regulation_of_hepatocyte_proliferation	0.00121563	0.00903789
MF_GO:0017056_structural_constituent_of_nuclear_pore	0.00122021	0.00906794
BP_GO:0046112_nucleobase_biosynthetic_process	0.00122155	0.00907382
BP_GO:0003157_endocardium_development	0.00122432	0.00909037
BP_GO:0034143_regulation_of_toll-like_receptor_4_signaling_pathway	0.00122488	0.00909042
BP_GO:2000772_regulation_of_cellular_senescence	0.0012261	0.00909542
BP_GO:1903055_positive_regulation_of_extracellular_matrix_organization	0.00122834	0.00910799
CC_GO:0070820_tertiary_granule	0.00122986	0.00911523
BP_GO:0045124_regulation_of_bone_resorption	0.00123492	0.00914863
BP_GO:0072330_monocarboxylic_acid_biosynthetic_process	0.00123813	0.00916836
BP_GO:0031641_regulation_of_myelination	0.00124021	0.00916873
BP_GO:0002586_regulation_of_antigen_processing_and_presentation_of_peptide_antigen_via_MHC_class_II	0.00124022	0.00916873
BP_GO:0051140_regulation_of_NK_T_cell_proliferation	0.00124022	0.00916873
