## Supplementary Data for "Analysis of Alzheimer’s disease Polygenic Risk Scores using RNA-sequencing provides further novel biological pathways" (part 18 of 20)

### Sheet: Supplementary_Data_8b (continued)
Supplementary_Data_8b	GO (up-regulated) for differentially expressed genes, FULL PRS MayoRNAseq (temporal cortex, age, sex, with APOE)
CC_GO:0008250_oligosaccharyltransferase_complex	0.00124039	0.00916873
MF_GO:0042162_telomeric_DNA_binding	0.00124102	0.00916929
BP_GO:0030199_collagen_fibril_organization	0.00124717	0.00921071
MF_GO:0004748_ribonucleoside-diphosphate_reductase_activity,_thioredoxin_disulfide_as_acceptor	0.00125117	0.0092199
MF_GO:0016728_oxidoreductase_activity,_acting_on_CH_or_CH2_groups,_disulfide_as_acceptor	0.00125117	0.0092199
MF_GO:0061731_ribonucleoside-diphosphate_reductase_activity	0.00125117	0.0092199
BP_GO:1904747_positive_regulation_of_apoptotic_process_involved_in_development	0.00125119	0.0092199
BP_GO:1902339_positive_regulation_of_apoptotic_process_involved_in_morphogenesis	0.00125119	0.0092199
BP_GO:0016052_carbohydrate_catabolic_process	0.00125222	0.0092234
BP_GO:0033690_positive_regulation_of_osteoblast_proliferation	0.00125362	0.00922961
BP_GO:0032868_response_to_insulin	0.00125715	0.00925156
BP_GO:0001558_regulation_of_cell_growth	0.00125841	0.00925675
BP_GO:1901605_alpha-amino_acid_metabolic_process	0.00126075	0.00926848
BP_GO:0051016_barbed-end_actin_filament_capping	0.00126112	0.00926848
CC_GO:1990111_spermatoproteasome_complex	0.00126349	0.0092818
BP_GO:0030101_natural_killer_cell_activation	0.00126699	0.00930166
BP_GO:0045091_regulation_of_single_stranded_viral_RNA_replication_via_double_stranded_DNA_intermediate	0.00126732	0.00930166
MF_GO:0031593_polyubiquitin_modification-dependent_protein_binding	0.00126888	0.00930907
MF_GO:0005381_iron_ion_transmembrane_transporter_activity	0.00127032	0.00931552
BP_GO:2000563_positive_regulation_of_CD4-positive,_alpha-beta_T_cell_proliferation	0.00127144	0.0093196
BP_GO:0098911_regulation_of_ventricular_cardiac_muscle_cell_action_potential	0.00127237	0.00932229
BP_GO:0080009_mRNA_methylation	0.00127488	0.00933658
BP_GO:0050858_negative_regulation_of_antigen_receptor-mediated_signaling_pathway	0.00127705	0.00934714
BP_GO:0090050_positive_regulation_of_cell_migration_involved_in_sprouting_angiogenesis	0.00127744	0.00934714
MF_GO:0097153_cysteine-type_endopeptidase_activity_involved_in_apoptotic_process	0.001282	0.00937637
BP_GO:1903306_negative_regulation_of_regulated_secretory_pathway	0.00128417	0.0093881
BP_GO:0043900_regulation_of_multi-organism_process	0.00128687	0.00939997
BP_GO:0045624_positive_regulation_of_T-helper_cell_differentiation	0.00128756	0.00939997
MF_GO:0003696_satellite_DNA_binding	0.00128802	0.00939997
BP_GO:0006298_mismatch_repair	0.00128805	0.00939997
BP_GO:0060546_negative_regulation_of_necroptotic_process	0.00128868	0.00940045
BP_GO:0060574_intestinal_epithelial_cell_maturation	0.00129353	0.00943166
BP_GO:0002519_natural_killer_cell_tolerance_induction	0.00129536	0.00943958
CC_GO:0005767_secondary_lysosome	0.00129575	0.00943958
BP_GO:0071681_cellular_response_to_indole-3-methanol	0.00129715	0.00944147
BP_GO:0071680_response_to_indole-3-methanol	0.00129715	0.00944147
BP_GO:0019886_antigen_processing_and_presentation_of_exogenous_peptide_antigen_via_MHC_class_II	0.00129993	0.00945758
MF_GO:0004518_nuclease_activity	0.00130768	0.00950982
BP_GO:0002691_regulation_of_cellular_extravasation	0.00131	0.00952255
BP_GO:0051044_positive_regulation_of_membrane_protein_ectodomain_proteolysis	0.00132114	0.0095993
CC_GO:0043220_Schmidt-Lanterman_incisure	0.00132907	0.00965271
BP_GO:0051054_positive_regulation_of_DNA_metabolic_process	0.00133921	0.0097221
BP_GO:0006997_nucleus_organization	0.00134765	0.0097791
BP_GO:1905523_positive_regulation_of_macrophage_migration	0.00135256	0.00981047
BP_GO:0043620_regulation_of_DNA-templated_transcription_in_response_to_stress	0.00135703	0.00983861
BP_GO:0016554_cytidine_to_uridine_editing	0.00135834	0.00984386
CC_GO:0033290_eukaryotic_48S_preinitiation_complex	0.00136075	0.00985701
BP_GO:0090303_positive_regulation_of_wound_healing	0.00136323	0.00987068
BP_GO:0045916_negative_regulation_of_complement_activation	0.0013648	0.00987761
BP_GO:0099576_regulation_of_protein_catabolic_process_at_postsynapse,_modulating_synaptic_transmission	0.00136538	0.00987761
MF_GO:0004713_protein_tyrosine_kinase_activity	0.00137303	0.00992869
BP_GO:2000104_negative_regulation_of_DNA-dependent_DNA_replication	0.00137949	0.00997036
BP_GO:0006767_water-soluble_vitamin_metabolic_process	0.00138	0.00997036
BP_GO:0042445_hormone_metabolic_process	0.00138313	0.00998864
BP_GO:0032386_regulation_of_intracellular_transport	0.00138925	0.0100285
MF_GO:0023026_MHC_class_II_protein_complex_binding	0.00139409	0.0100591
BP_GO:0060055_angiogenesis_involved_in_wound_healing	0.00139548	0.0100647
MF_GO:0033592_RNA_strand_annealing_activity	0.00139871	0.0100825
BP_GO:0032835_glomerulus_development	0.00139915	0.0100825
MF_GO:0001098_basal_transcription_machinery_binding	0.00140046	0.0100832
MF_GO:0001099_basal_RNA_polymerase_II_transcription_machinery_binding	0.00140046	0.0100832
BP_GO:0090174_organelle_membrane_fusion	0.0014033	0.0100993
BP_GO:0043467_regulation_of_generation_of_precursor_metabolites_and_energy	0.00140468	0.0101049
BP_GO:0120031_plasma_membrane_bounded_cell_projection_assembly	0.00140758	0.0101213
CC_GO:0005912_adherens_junction	0.00140865	0.0101247
BP_GO:0051004_regulation_of_lipoprotein_lipase_activity	0.00141346	0.0101548
BP_GO:0071482_cellular_response_to_light_stimulus	0.00141652	0.0101724
MF_GO:0005154_epidermal_growth_factor_receptor_binding	0.00141973	0.0101815
BP_GO:0002469_myeloid_dendritic_cell_antigen_processing_and_presentation	0.00142023	0.0101815
BP_GO:0002491_antigen_processing_and_presentation_of_endogenous_peptide_antigen_via_MHC_class_II	0.00142023	0.0101815
BP_GO:0002468_dendritic_cell_antigen_processing_and_presentation	0.00142023	0.0101815
BP_GO:0010818_T_cell_chemotaxis	0.00142365	0.0102016
BP_GO:0090026_positive_regulation_of_monocyte_chemotaxis	0.00142732	0.0102235
BP_GO:0071826_ribonucleoprotein_complex_subunit_organization	0.0014359	0.0102805
BP_GO:0034155_regulation_of_toll-like_receptor_7_signaling_pathway	0.0014379	0.0102904
MF_GO:0089720_caspase_binding	0.00144014	0.0102983
BP_GO:0003032_detection_of_oxygen	0.00144024	0.0102983
BP_GO:0006607_NLS-bearing_protein_import_into_nucleus	0.00146291	0.0104559
BP_GO:0007389_pattern_specification_process	0.00147784	0.0105581
CC_GO:0098559_cytoplasmic_side_of_early_endosome_membrane	0.00147956	0.0105659
BP_GO:0000278_mitotic_cell_cycle	0.00148644	0.0106104
BP_GO:0032239_regulation_of_nucleobase-containing_compound_transport	0.00148895	0.0106238
BP_GO:0002830_positive_regulation_of_type_2_immune_response	0.0014914	0.0106367
BP_GO:0048861_leukemia_inhibitory_factor_signaling_pathway	0.00149272	0.0106415
BP_GO:0090330_regulation_of_platelet_aggregation	0.00149573	0.0106584
BP_GO:0070269_pyroptosis	0.0014973	0.0106617
BP_GO:0038066_p38MAPK_cascade	0.00149748	0.0106617
BP_GO:0018212_peptidyl-tyrosine_modification	0.00149969	0.0106729
BP_GO:0003203_endocardial_cushion_morphogenesis	0.00150151	0.0106813
BP_GO:0006639_acylglycerol_metabolic_process	0.00150737	0.0107184
BP_GO:0060021_roof_of_mouth_development	0.00151435	0.0107635
MF_GO:0016298_lipase_activity	0.0015185	0.0107884
BP_GO:0120261_regulation_of_heterochromatin_organization	0.00152366	0.0108158
BP_GO:0031445_regulation_of_heterochromatin_assembly	0.00152366	0.0108158
BP_GO:0002715_regulation_of_natural_killer_cell_mediated_immunity	0.00152778	0.0108404
BP_GO:0001570_vasculogenesis	0.00153017	0.0108424
BP_GO:0051591_response_to_cAMP	0.00153075	0.0108424
BP_GO:1901098_positive_regulation_of_autophagosome_maturation	0.0015315	0.0108424
BP_GO:1990869_cellular_response_to_chemokine	0.00153157	0.0108424
BP_GO:1990868_response_to_chemokine	0.00153157	0.0108424
CC_GO:0071540_eukaryotic_translation_initiation_factor_3_complex,_eIF3e	0.00153198	0.0108424
BP_GO:0031293_membrane_protein_intracellular_domain_proteolysis	0.00153545	0.0108624
BP_GO:0060976_coronary_vasculature_development	0.00153998	0.0108898
MF_GO:0051427_hormone_receptor_binding	0.00154136	0.0108949
BP_GO:0060348_bone_development	0.00154346	0.0109051
BP_GO:0060391_positive_regulation_of_SMAD_protein_signal_transduction	0.00155482	0.0109807
BP_GO:0046885_regulation_of_hormone_biosynthetic_process	0.00156767	0.0110648
BP_GO:0032210_regulation_of_telomere_maintenance_via_telomerase	0.00156805	0.0110648
BP_GO:0051702_biological_process_involved_in_interaction_with_symbiont	0.00157843	0.0111333
BP_GO:0006338_chromatin_remodeling	0.00158956	0.0112071
MF_GO:0004335_galactokinase_activity	0.00159207	0.01122
BP_GO:0007043_cell-cell_junction_assembly	0.00159393	0.0112283
BP_GO:0033629_negative_regulation_of_cell_adhesion_mediated_by_integrin	0.0015953	0.0112298
BP_GO:0016925_protein_sumoylation	0.00159549	0.0112298
BP_GO:0033630_positive_regulation_of_cell_adhesion_mediated_by_integrin	0.00159764	0.0112402
BP_GO:1904356_regulation_of_telomere_maintenance_via_telomere_lengthening	0.00160744	0.0113044
MF_GO:0008187_poly-pyrimidine_tract_binding	0.00160818	0.0113049
BP_GO:0003198_epithelial_to_mesenchymal_transition_involved_in_endocardial_cushion_formation	0.00161188	0.011326
BP_GO:0060390_regulation_of_SMAD_protein_signal_transduction	0.00161432	0.0113348
CC_GO:0034663_endoplasmic_reticulum_chaperone_complex	0.0016145	0.0113348
BP_GO:0009233_menaquinone_metabolic_process	0.00162326	0.0113916
BP_GO:0031032_actomyosin_structure_organization	0.00163056	0.0114373
BP_GO:0043933_protein-containing_complex_subunit_organization	0.00163115	0.0114373
BP_GO:0034368_protein-lipid_complex_remodeling	0.00163584	0.0114606
BP_GO:0034369_plasma_lipoprotein_particle_remodeling	0.00163584	0.0114606
CC_GO:0042555_MCM_complex	0.00164371	0.0115108
CC_GO:1904724_tertiary_granule_lumen	0.00165584	0.0115909
BP_GO:2001251_negative_regulation_of_chromosome_organization	0.00165669	0.011592
MF_GO:0001784_phosphotyrosine_residue_binding	0.00166852	0.0116698
BP_GO:1904754_positive_regulation_of_vascular_associated_smooth_muscle_cell_migration	0.00167154	0.011686
BP_GO:0031124_mRNA_3'-end_processing	0.00167359	0.0116955
BP_GO:0031396_regulation_of_protein_ubiquitination	0.00167611	0.0117081
MF_GO:0005534_galactose_binding	0.00168493	0.0117648
BP_GO:0042104_positive_regulation_of_activated_T_cell_proliferation	0.00168929	0.0117903
BP_GO:0090308_regulation_of_DNA_methylation-dependent_heterochromatin_assembly	0.00169275	0.0118095
BP_GO:0071320_cellular_response_to_cAMP	0.00169639	0.0118299
CC_GO:0030014_CCR4-NOT_complex	0.00169978	0.0118486
BP_GO:0045428_regulation_of_nitric_oxide_biosynthetic_process	0.00170326	0.0118669
CC_GO:0005884_actin_filament	0.00170383	0.0118669
CC_GO:0016282_eukaryotic_43S_preinitiation_complex	0.00171732	0.0119559
MF_GO:0005160_transforming_growth_factor_beta_receptor_binding	0.0017197	0.0119674
CC_GO:0031252_cell_leading_edge	0.00172388	0.0119915
BP_GO:0042340_keratan_sulfate_catabolic_process	0.00172549	0.0119977
BP_GO:0006901_vesicle_coating	0.00172789	0.0120094
BP_GO:2000352_negative_regulation_of_endothelial_cell_apoptotic_process	0.00173621	0.0120622
BP_GO:0045936_negative_regulation_of_phosphate_metabolic_process	0.00174135	0.0120928
BP_GO:0032373_positive_regulation_of_sterol_transport	0.00174362	0.0120985
BP_GO:0032376_positive_regulation_of_cholesterol_transport	0.00174362	0.0120985
MF_GO:0033188_sphingomyelin_synthase_activity	0.00175348	0.0121517
MF_GO:0047493_ceramide_cholinephosphotransferase_activity	0.00175348	0.0121517
MF_GO:0002950_ceramide_phosphoethanolamine_synthase_activity	0.00175348	0.0121517
BP_GO:0048536_spleen_development	0.00175532	0.0121594
BP_GO:0060606_tube_closure	0.00176449	0.0122178
BP_GO:0002480_antigen_processing_and_presentation_of_exogenous_peptide_antigen_via_MHC_class_I,_TAP-independent	0.0017686	0.0122412
BP_GO:0030833_regulation_of_actin_filament_polymerization	0.00177527	0.0122822
BP_GO:0048266_behavioral_response_to_pain	0.0017842	0.0123389
BP_GO:0060284_regulation_of_cell_development	0.00179141	0.0123836
CC_GO:0019897_extrinsic_component_of_plasma_membrane	0.00179969	0.0124357
BP_GO:0042634_regulation_of_hair_cycle	0.00180651	0.0124776
BP_GO:1903018_regulation_of_glycoprotein_metabolic_process	0.00181019	0.0124978
BP_GO:0006635_fatty_acid_beta-oxidation	0.00182035	0.0125565
BP_GO:0001843_neural_tube_closure	0.00182078	0.0125565
BP_GO:0007260_tyrosine_phosphorylation_of_STAT_protein	0.00182096	0.0125565
CC_GO:0005844_polysome	0.00182948	0.0126101
BP_GO:0048143_astrocyte_activation	0.001831	0.0126153
BP_GO:0072132_mesenchyme_morphogenesis	0.00183436	0.0126332
BP_GO:0032609_interferon-gamma_production	0.00183951	0.0126597
BP_GO:0014074_response_to_purine-containing_compound	0.00183972	0.0126597
CC_GO:0000779_condensed_chromosome,_centromeric_region	0.00184441	0.0126867
BP_GO:1902524_positive_regulation_of_protein_K48-linked_ubiquitination	0.00184686	0.0126934
BP_GO:0043011_myeloid_dendritic_cell_differentiation	0.00184691	0.0126934
BP_GO:0001955_blood_vessel_maturation	0.00184934	0.0127049
BP_GO:0051298_centrosome_duplication	0.00185153	0.0127147
BP_GO:2000773_negative_regulation_of_cellular_senescence	0.00185513	0.0127341
BP_GO:0000731_DNA_synthesis_involved_in_DNA_repair	0.00187161	0.0128419
BP_GO:0032747_positive_regulation_of_interleukin-23_production	0.00187253	0.0128429
MF_GO:0090079_translation_regulator_activity,_nucleic_acid_binding	0.00189299	0.012978
CC_GO:0043020_NADPH_oxidase_complex	0.00189694	0.0129996
BP_GO:0006638_neutral_lipid_metabolic_process	0.00189873	0.0130065
BP_GO:0043413_macromolecule_glycosylation	0.00191122	0.0130798
BP_GO:0006486_protein_glycosylation	0.00191122	0.0130798
MF_GO:0019957_C-C_chemokine_binding	0.00191177	0.0130798
MF_GO:0035613_RNA_stem-loop_binding	0.00192118	0.0131387
MF_GO:0019003_GDP_binding	0.00192527	0.0131613
BP_GO:0032959_inositol_trisphosphate_biosynthetic_process	0.00192967	0.013186
MF_GO:0001147_transcription_termination_site_sequence-specific_DNA_binding	0.00193309	0.0132039
BP_GO:0032673_regulation_of_interleukin-4_production	0.00193651	0.0132218
BP_GO:0045165_cell_fate_commitment	0.00193732	0.0132219
BP_GO:0035583_sequestering_of_TGFbeta_in_extracellular_matrix	0.00193839	0.0132238
BP_GO:0007221_positive_regulation_of_transcription_of_Notch_receptor_target	0.00194304	0.0132501
CC_GO:0030864_cortical_actin_cytoskeleton	0.00194634	0.0132672
BP_GO:0048208_COPII_vesicle_coating	0.00195225	0.013302
BP_GO:0002664_regulation_of_T_cell_tolerance_induction	0.00196308	0.0133703
BP_GO:0150104_transport_across_blood-brain_barrier	0.00196808	0.0133989
BP_GO:0150078_positive_regulation_of_neuroinflammatory_response	0.00198044	0.013475
BP_GO:0018149_peptide_cross-linking	0.00198088	0.013475
BP_GO:0032499_detection_of_peptidoglycan	0.00198577	0.0135027
BP_GO:0010232_vascular_transport	0.00198965	0.0135236
BP_GO:0018108_peptidyl-tyrosine_phosphorylation	0.00199727	0.0135699
BP_GO:0009798_axis_specification	0.00200186	0.0135955
BP_GO:2000278_regulation_of_DNA_biosynthetic_process	0.0020071	0.0136255
BP_GO:0033623_regulation_of_integrin_activation	0.00201602	0.0136805
CC_GO:0031228_intrinsic_component_of_Golgi_membrane	0.0020187	0.0136931
BP_GO:0033523_histone_H2B_ubiquitination	0.00202016	0.0136974
BP_GO:1901607_alpha-amino_acid_biosynthetic_process	0.002023	0.0137111
BP_GO:0006333_chromatin_assembly_or_disassembly	0.00202533	0.0137172
BP_GO:1901797_negative_regulation_of_signal_transduction_by_p53_class_mediator	0.00202555	0.0137172
BP_GO:0045123_cellular_extravasation	0.00203105	0.0137488
BP_GO:0016553_base_conversion_or_substitution_editing	0.00203542	0.0137728
BP_GO:0030041_actin_filament_polymerization	0.00203669	0.0137758
BP_GO:0043506_regulation_of_JUN_kinase_activity	0.00204078	0.0137979
BP_GO:0070424_regulation_of_nucleotide-binding_oligomerization_domain_containing_signaling_pathway	0.00205555	0.0138921
BP_GO:0006825_copper_ion_transport	0.00206662	0.0139612
BP_GO:0070085_glycosylation	0.00207101	0.0139852
BP_GO:0061097_regulation_of_protein_tyrosine_kinase_activity	0.00207245	0.0139893
BP_GO:2000027_regulation_of_animal_organ_morphogenesis	0.00207383	0.0139929
MF_GO:0003857_3-hydroxyacyl-CoA_dehydrogenase_activity	0.00207722	0.0140101
BP_GO:0032290_peripheral_nervous_system_myelin_formation	0.00208117	0.014031
MF_GO:0098641_cadherin_binding_involved_in_cell-cell_adhesion	0.00208531	0.0140532
BP_GO:0001933_negative_regulation_of_protein_phosphorylation	0.00209913	0.0141407
BP_GO:0031860_telomeric_3'_overhang_formation	0.00210425	0.0141694
BP_GO:0033005_positive_regulation_of_mast_cell_activation	0.00210788	0.0141861
BP_GO:0032231_regulation_of_actin_filament_bundle_assembly	0.00210843	0.0141861
BP_GO:0006027_glycosaminoglycan_catabolic_process	0.00211502	0.0142246
BP_GO:0002693_positive_regulation_of_cellular_extravasation	0.00211603	0.0142257
BP_GO:0031497_chromatin_assembly	0.00212641	0.0142897
BP_GO:0035924_cellular_response_to_vascular_endothelial_growth_factor_stimulus	0.00212873	0.0142995
BP_GO:0042270_protection_from_natural_killer_cell_mediated_cytotoxicity	0.00213262	0.0143199
BP_GO:0090342_regulation_of_cell_aging	0.00213361	0.0143208
MF_GO:0035198_miRNA_binding	0.00214746	0.0144019
BP_GO:0006509_membrane_protein_ectodomain_proteolysis	0.00214805	0.0144019
BP_GO:0006691_leukotriene_metabolic_process	0.0021483	0.0144019
BP_GO:0071480_cellular_response_to_gamma_radiation	0.00215339	0.0144302
BP_GO:0003281_ventricular_septum_development	0.00215431	0.0144306
BP_GO:2000736_regulation_of_stem_cell_differentiation	0.00215915	0.0144465
BP_GO:0071850_mitotic_cell_cycle_arrest	0.00216066	0.0144465
BP_GO:1903556_negative_regulation_of_tumor_necrosis_factor_superfamily_cytokine_production	0.00216077	0.0144465
MF_GO:0031490_chromatin_DNA_binding	0.00216099	0.0144465
MF_GO:0046915_transition_metal_ion_transmembrane_transporter_activity	0.00216103	0.0144465
BP_GO:0051653_spindle_localization	0.00218465	0.014593
BP_GO:1903364_positive_regulation_of_cellular_protein_catabolic_process	0.0021847	0.014593
MF_GO:0016505_peptidase_activator_activity_involved_in_apoptotic_process	0.00218634	0.0145981
BP_GO:0018279_protein_N-linked_glycosylation_via_asparagine	0.00220452	0.0147136
BP_GO:0038156_interleukin-3-mediated_signaling_pathway	0.00220564	0.0147144
BP_GO:0006301_postreplication_repair	0.0022064	0.0147144
BP_GO:0032701_negative_regulation_of_interleukin-18_production	0.00221911	0.0147882
BP_GO:0043433_negative_regulation_of_DNA-binding_transcription_factor_activity	0.00221926	0.0147882
BP_GO:0039531_regulation_of_viral-induced_cytoplasmic_pattern_recognition_receptor_signaling_pathway	0.0022254	0.0148232
MF_GO:0003988_acetyl-CoA_C-acyltransferase_activity	0.00222897	0.014841
BP_GO:0010563_negative_regulation_of_phosphorus_metabolic_process	0.00223249	0.0148585
BP_GO:0090244_Wnt_signaling_pathway_involved_in_somitogenesis	0.0022385	0.0148926
CC_GO:0034098_VCP-NPL4-UFD1_AAA_ATPase_complex	0.00224363	0.0149208
BP_GO:0006662_glycerol_ether_metabolic_process	0.00224757	0.014941
BP_GO:1903428_positive_regulation_of_reactive_oxygen_species_biosynthetic_process	0.00224909	0.0149451
BP_GO:0002248_connective_tissue_replacement_involved_in_inflammatory_response_wound_healing	0.0022564	0.0149817
BP_GO:0097709_connective_tissue_replacement	0.0022564	0.0149817
MF_GO:0048029_monosaccharide_binding	0.00225805	0.0149867
BP_GO:0031295_T_cell_costimulation	0.00226035	0.014996
BP_GO:1903035_negative_regulation_of_response_to_wounding	0.00227184	0.0150662
BP_GO:0097284_hepatocyte_apoptotic_process	0.0022759	0.0150871
BP_GO:1903020_positive_regulation_of_glycoprotein_metabolic_process	0.00228005	0.0151086
CC_GO:0097179_protease_inhibitor_complex	0.00228842	0.015152
CC_GO:1904090_peptidase_inhibitor_complex	0.00228842	0.015152
BP_GO:0090049_regulation_of_cell_migration_involved_in_sprouting_angiogenesis	0.00229466	0.0151873
CC_GO:0055038_recycling_endosome_membrane	0.00230078	0.0152217
BP_GO:2000403_positive_regulation_of_lymphocyte_migration	0.00230862	0.0152675
BP_GO:0007254_JNK_cascade	0.00232333	0.0153587
BP_GO:0001542_ovulation_from_ovarian_follicle	0.00232615	0.0153713
BP_GO:0032200_telomere_organization	0.00233633	0.0154324
BP_GO:2000646_positive_regulation_of_receptor_catabolic_process	0.00233875	0.0154423
BP_GO:1905373_ceramide_phosphoethanolamine_biosynthetic_process	0.00234224	0.015453
BP_GO:1905371_ceramide_phosphoethanolamine_metabolic_process	0.00234224	0.015453
BP_GO:0046931_pore_complex_assembly	0.00234751	0.0154817
BP_GO:0072665_protein_localization_to_vacuole	0.00234931	0.0154874
BP_GO:0034063_stress_granule_assembly	0.00236017	0.0155528
BP_GO:2000110_negative_regulation_of_macrophage_apoptotic_process	0.00236704	0.0155919
BP_GO:0006895_Golgi_to_endosome_transport	0.00236809	0.0155926
BP_GO:0019885_antigen_processing_and_presentation_of_endogenous_peptide_antigen_via_MHC_class_I	0.00236911	0.0155932
CC_GO:0005798_Golgi-associated_vesicle	0.00237343	0.0156118
BP_GO:1900101_regulation_of_endoplasmic_reticulum_unfolded_protein_response	0.00237381	0.0156118
MF_GO:0016814_hydrolase_activity,_acting_on_carbon-nitrogen_(but_not_peptide)_bonds,_in_cyclic_amidines	0.00237686	0.0156257
BP_GO:0031128_developmental_induction	0.00239657	0.015749
BP_GO:0046645_positive_regulation_of_gamma-delta_T_cell_activation	0.00240632	0.0158069
MF_GO:0005161_platelet-derived_growth_factor_receptor_binding	0.00240872	0.0158164
BP_GO:1903959_regulation_of_anion_transmembrane_transport	0.00241093	0.0158246
BP_GO:0014842_regulation_of_skeletal_muscle_satellite_cell_proliferation	0.00241201	0.0158255
BP_GO:0051642_centrosome_localization	0.00241615	0.0158464
BP_GO:0010039_response_to_iron_ion	0.00242202	0.0158786
BP_GO:0046329_negative_regulation_of_JNK_cascade	0.00242917	0.0159146
BP_GO:0060193_positive_regulation_of_lipase_activity	0.00242942	0.0159146
MF_GO:0004620_phospholipase_activity	0.00243475	0.0159433
BP_GO:0006906_vesicle_fusion	0.00245863	0.0160897
MF_GO:0017022_myosin_binding	0.00245905	0.0160897
BP_GO:0060674_placenta_blood_vessel_development	0.0024643	0.0161146
BP_GO:1903202_negative_regulation_of_oxidative_stress-induced_cell_death	0.0024648	0.0161146
CC_GO:0000932_P-body	0.00247169	0.0161533
BP_GO:0061045_negative_regulation_of_wound_healing	0.00247303	0.0161558
MF_GO:0004558_alpha-1,4-glucosidase_activity	0.00247984	0.0161939
BP_GO:0033209_tumor_necrosis_factor-mediated_signaling_pathway	0.00249705	0.0162999
MF_GO:0016705_oxidoreductase_activity,_acting_on_paired_donors,_with_incorporation_or_reduction_of_molecular_oxygen	0.00249868	0.0163026
BP_GO:0070233_negative_regulation_of_T_cell_apoptotic_process	0.00249942	0.0163026
BP_GO:1902023_L-arginine_transport	0.00251176	0.0163766
BP_GO:0061035_regulation_of_cartilage_development	0.00251636	0.0164002
CC_GO:0030904_retromer_complex	0.00254676	0.0165918
BP_GO:0030728_ovulation	0.00255124	0.0166143
BP_GO:0010744_positive_regulation_of_macrophage_derived_foam_cell_differentiation	0.0025522	0.0166143
BP_GO:1903003_positive_regulation_of_protein_deubiquitination	0.00256173	0.0166698
BP_GO:0032667_regulation_of_interleukin-23_production	0.00256793	0.0167036
BP_GO:0006686_sphingomyelin_biosynthetic_process	0.00257159	0.0167209
BP_GO:0006824_cobalt_ion_transport	0.00257782	0.0167548
BP_GO:0003229_ventricular_cardiac_muscle_tissue_development	0.00259347	0.01685
BP_GO:0001945_lymph_vessel_development	0.0025956	0.0168572
BP_GO:0051292_nuclear_pore_complex_assembly	0.00259678	0.0168583
BP_GO:0048839_inner_ear_development	0.00260167	0.0168781
BP_GO:0090501_RNA_phosphodiester_bond_hydrolysis	0.00260186	0.0168781
BP_GO:0032611_interleukin-1_beta_production	0.00260608	0.0168944
BP_GO:2000535_regulation_of_entry_of_bacterium_into_host_cell	0.00260639	0.0168944
BP_GO:0071825_protein-lipid_complex_subunit_organization	0.0026192	0.0169707
BP_GO:0046121_deoxyribonucleoside_catabolic_process	0.00262688	0.0170139
BP_GO:0035655_interleukin-18-mediated_signaling_pathway	0.00263217	0.0170356
BP_GO:1990116_ribosome-associated_ubiquitin-dependent_protein_catabolic_process	0.00263228	0.0170356
BP_GO:0001953_negative_regulation_of_cell-matrix_adhesion	0.00265709	0.0171895
BP_GO:0043401_steroid_hormone_mediated_signaling_pathway	0.00266002	0.0171974
BP_GO:1904044_response_to_aldosterone	0.00266039	0.0171974
BP_GO:0070987_error-free_translesion_synthesis	0.00266228	0.017203
MF_GO:0061659_ubiquitin-like_protein_ligase_activity	0.00266599	0.0172203
BP_GO:0001101_response_to_acid_chemical	0.00267146	0.0172489
CC_GO:0030141_secretory_granule	0.00267782	0.0172763
BP_GO:0031400_negative_regulation_of_protein_modification_process	0.00267859	0.0172763
BP_GO:0035729_cellular_response_to_hepatocyte_growth_factor_stimulus	0.00267882	0.0172763
BP_GO:0002440_production_of_molecular_mediator_of_immune_response	0.00268759	0.0173262
BP_GO:0010603_regulation_of_cytoplasmic_mRNA_processing_body_assembly	0.00269655	0.0173772
BP_GO:0010498_proteasomal_protein_catabolic_process	0.00269765	0.0173775
BP_GO:0044794_positive_regulation_by_host_of_viral_process	0.00269881	0.0173783
BP_GO:0070574_cadmium_ion_transmembrane_transport	0.00270285	0.0173909
BP_GO:0015691_cadmium_ion_transport	0.00270285	0.0173909
BP_GO:0016045_detection_of_bacterium	0.00270647	0.0174074
MF_GO:0008266_poly(U)_RNA_binding	0.00273026	0.0175511
CC_GO:0032039_integrator_complex	0.00273093	0.0175511
BP_GO:0033077_T_cell_differentiation_in_thymus	0.00273949	0.0175994
CC_GO:0035749_myelin_sheath_adaxonal_region	0.00274359	0.0176189
BP_GO:0010720_positive_regulation_of_cell_development	0.00274669	0.017632
BP_GO:0034145_positive_regulation_of_toll-like_receptor_4_signaling_pathway	0.00277997	0.0178388
BP_GO:0110110_positive_regulation_of_animal_organ_morphogenesis	0.00278947	0.0178928
BP_GO:2001044_regulation_of_integrin-mediated_signaling_pathway	0.00281233	0.0180101
BP_GO:0071158_positive_regulation_of_cell_cycle_arrest	0.00281506	0.0180101
BP_GO:0032370_positive_regulation_of_lipid_transport	0.00281551	0.0180101
BP_GO:0042361_menaquinone_catabolic_process	0.00281641	0.0180101
BP_GO:0036100_leukotriene_catabolic_process	0.00281641	0.0180101
BP_GO:0042377_vitamin_K_catabolic_process	0.00281641	0.0180101
MF_GO:0050051_leukotriene-B4_20-monooxygenase_activity	0.00281641	0.0180101
BP_GO:0036101_leukotriene_B4_catabolic_process	0.00281641	0.0180101
CC_GO:0097169_AIM2_inflammasome_complex	0.00284111	0.0181571
MF_GO:0033293_monocarboxylic_acid_binding	0.00284167	0.0181571
BP_GO:0001895_retina_homeostasis	0.00284267	0.0181571
BP_GO:0043618_regulation_of_transcription_from_RNA_polymerase_II_promoter_in_response_to_stress	0.00284779	0.0181828
BP_GO:0008361_regulation_of_cell_size	0.00286107	0.0182555
BP_GO:0007250_activation_of_NF-kappaB-inducing_kinase_activity	0.00286137	0.0182555
BP_GO:0046916_cellular_transition_metal_ion_homeostasis	0.00286474	0.01827
BP_GO:1905332_positive_regulation_of_morphogenesis_of_an_epithelium	0.0028692	0.0182914
BP_GO:0034756_regulation_of_iron_ion_transport	0.00287391	0.0183144
BP_GO:0010633_negative_regulation_of_epithelial_cell_migration	0.00288678	0.0183856
BP_GO:0033210_leptin-mediated_signaling_pathway	0.00288729	0.0183856
BP_GO:0033344_cholesterol_efflux	0.00289523	0.0184291
BP_GO:0014855_striated_muscle_cell_proliferation	0.00289907	0.0184465
BP_GO:1903510_mucopolysaccharide_metabolic_process	0.00290194	0.0184577
BP_GO:0048284_organelle_fusion	0.00291769	0.0185508
BP_GO:0032814_regulation_of_natural_killer_cell_activation	0.0029332	0.0186376
BP_GO:0048385_regulation_of_retinoic_acid_receptor_signaling_pathway	0.00293359	0.0186376
BP_GO:1901623_regulation_of_lymphocyte_chemotaxis	0.00293828	0.0186603
CC_GO:0030496_midbody	0.00294715	0.0187095
BP_GO:0002377_immunoglobulin_production	0.0029643	0.0188112
BP_GO:1904582_positive_regulation_of_intracellular_mRNA_localization	0.00297476	0.0188632
BP_GO:1904580_regulation_of_intracellular_mRNA_localization	0.00297476	0.0188632
BP_GO:0007517_muscle_organ_development	0.00298195	0.0188917
BP_GO:1900044_regulation_of_protein_K63-linked_ubiquitination	0.00298201	0.0188917
BP_GO:0036302_atrioventricular_canal_development	0.00298266	0.0188917
BP_GO:0006907_pinocytosis	0.00299271	0.0189422
BP_GO:0006879_cellular_iron_ion_homeostasis	0.00299466	0.0189422
BP_GO:1903050_regulation_of_proteolysis_involved_in_cellular_protein_catabolic_process	0.00299474	0.0189422
CC_GO:0099513_polymeric_cytoskeletal_fiber	0.00299519	0.0189422
BP_GO:0019217_regulation_of_fatty_acid_metabolic_process	0.00299939	0.0189615
BP_GO:0033277_abortive_mitotic_cell_cycle	0.00301863	0.019076
BP_GO:0042772_DNA_damage_response,_signal_transduction_resulting_in_transcription	0.00302368	0.0190956
BP_GO:0051492_regulation_of_stress_fiber_assembly	0.00302403	0.0190956
MF_GO:0031995_insulin-like_growth_factor_II_binding	0.00302801	0.0191135
BP_GO:0061515_myeloid_cell_development	0.0030385	0.0191724
BP_GO:0051095_regulation_of_helicase_activity	0.00304403	0.0192
CC_GO:0090543_Flemming_body	0.0030467	0.0192096
BP_GO:0043161_proteasome-mediated_ubiquitin-dependent_protein_catabolic_process	0.00305473	0.0192529
MF_GO:0030020_extracellular_matrix_structural_constituent_conferring_tensile_strength	0.00306149	0.0192882
BP_GO:0032350_regulation_of_hormone_metabolic_process	0.003063	0.0192904
CC_GO:0030905_retromer,_tubulation_complex	0.0030676	0.019312
BP_GO:0022618_ribonucleoprotein_complex_assembly	0.0030691	0.0193142
BP_GO:0070542_response_to_fatty_acid	0.00307058	0.0193162
BP_GO:0006296_nucleotide-excision_repair,_DNA_incision,_5'-to_lesion	0.00307205	0.0193181
BP_GO:0000045_autophagosome_assembly	0.00307861	0.0193478
BP_GO:0038084_vascular_endothelial_growth_factor_signaling_pathway	0.00307908	0.0193478
BP_GO:0045926_negative_regulation_of_growth	0.00308974	0.0194074
BP_GO:0071225_cellular_response_to_muramyl_dipeptide	0.0031009	0.0194702
BP_GO:0014706_striated_muscle_tissue_development	0.00310256	0.0194732
BP_GO:0003014_renal_system_process	0.00311439	0.0195401
BP_GO:0060382_regulation_of_DNA_strand_elongation	0.00311751	0.0195523
BP_GO:0051894_positive_regulation_of_focal_adhesion_assembly	0.00313475	0.019653
BP_GO:0032691_negative_regulation_of_interleukin-1_beta_production	0.00314019	0.0196797
BP_GO:1902728_positive_regulation_of_growth_factor_dependent_skeletal_muscle_satellite_cell_proliferation	0.0031434	0.019685
BP_GO:1902724_positive_regulation_of_skeletal_muscle_satellite_cell_proliferation	0.0031434	0.019685
BP_GO:1900102_negative_regulation_of_endoplasmic_reticulum_unfolded_protein_response	0.00315274	0.0197361
BP_GO:0046469_platelet_activating_factor_metabolic_process	0.0031585	0.0197646
MF_GO:0005319_lipid_transporter_activity	0.00316056	0.0197702
CC_GO:0005942_phosphatidylinositol_3-kinase_complex	0.00316293	0.0197775
BP_GO:2000036_regulation_of_stem_cell_population_maintenance	0.0031775	0.0198611
BP_GO:0060395_SMAD_protein_signal_transduction	0.00318732	0.019915
BP_GO:0030514_negative_regulation_of_BMP_signaling_pathway	0.00319262	0.0199407
CC_GO:0034674_integrin_alpha5-beta1_complex	0.00321048	0.0200447
CC_GO:0097651_phosphatidylinositol_3-kinase_complex,_class_I	0.00321769	0.0200786
BP_GO:0010712_regulation_of_collagen_metabolic_process	0.00321832	0.0200786
BP_GO:1902564_negative_regulation_of_neutrophil_activation	0.003233	0.0201626
BP_GO:0002553_histamine_secretion_by_mast_cell	0.0032528	0.0202709
BP_GO:0002441_histamine_secretion_involved_in_inflammatory_response	0.0032528	0.0202709
BP_GO:0071475_cellular_hyperosmotic_salinity_response	0.0032834	0.0204539
BP_GO:0032682_negative_regulation_of_chemokine_production	0.00329466	0.0205164
BP_GO:0003208_cardiac_ventricle_morphogenesis	0.00330031	0.0205439
MF_GO:0043394_proteoglycan_binding	0.00330502	0.0205606
BP_GO:0090181_regulation_of_cholesterol_metabolic_process	0.00330546	0.0205606
BP_GO:0034367_protein-containing_complex_remodeling	0.00330792	0.0205682
BP_GO:0046474_glycerophospholipid_biosynthetic_process	0.00331768	0.0206212
BP_GO:0032204_regulation_of_telomere_maintenance	0.00332372	0.020651
BP_GO:0032720_negative_regulation_of_tumor_necrosis_factor_production	0.00332626	0.0206591
BP_GO:0006206_pyrimidine_nucleobase_metabolic_process	0.00334585	0.020773
BP_GO:0038155_interleukin-23-mediated_signaling_pathway	0.00335733	0.020826
CC_GO:1990665_AnxA2-p11_complex	0.00335824	0.020826
BP_GO:0034157_positive_regulation_of_toll-like_receptor_7_signaling_pathway	0.00335933	0.020826
BP_GO:1905671_regulation_of_lysosome_organization	0.00335939	0.020826
BP_GO:0032717_negative_regulation_of_interleukin-8_production	0.00337053	0.0208872
MF_GO:0001085_RNA_polymerase_II_transcription_factor_binding	0.00337331	0.0208967
BP_GO:0009048_dosage_compensation_by_inactivation_of_X_chromosome	0.00339014	0.020978
BP_GO:0045917_positive_regulation_of_complement_activation	0.00339015	0.020978
BP_GO:0016241_regulation_of_macroautophagy	0.00339022	0.020978
CC_GO:0030173_integral_component_of_Golgi_membrane	0.00340117	0.0210379
BP_GO:0003223_ventricular_compact_myocardium_morphogenesis	0.00340273	0.0210397
BP_GO:0043902_positive_regulation_of_multi-organism_process	0.00342279	0.021156
BP_GO:0006267_pre-replicative_complex_assembly_involved_in_nuclear_cell_cycle_DNA_replication	0.00342769	0.0211626
BP_GO:0036388_pre-replicative_complex_assembly	0.00342769	0.0211626
BP_GO:1902299_pre-replicative_complex_assembly_involved_in_cell_cycle_DNA_replication	0.00342769	0.0211626
BP_GO:0006775_fat-soluble_vitamin_metabolic_process	0.00342948	0.0211654
BP_GO:0002580_regulation_of_antigen_processing_and_presentation_of_peptide_or_polysaccharide_antigen_via_MHC_class_II	0.00343069	0.0211654
CC_GO:0031264_death-inducing_signaling_complex	0.00343373	0.0211764
BP_GO:0051684_maintenance_of_Golgi_location	0.0034375	0.0211918
BP_GO:0001935_endothelial_cell_proliferation	0.00343907	0.0211936
BP_GO:0031507_heterochromatin_assembly	0.00344705	0.0212349
BP_GO:0044788_modulation_by_host_of_viral_process	0.00345809	0.021295
MF_GO:0070087_chromo_shadow_domain_binding	0.00345937	0.021295
CC_GO:0042627_chylomicron	0.00348193	0.021426
BP_GO:0010517_regulation_of_phospholipase_activity	0.0034927	0.0214843
CC_GO:0005850_eukaryotic_translation_initiation_factor_2_complex	0.0034946	0.0214881
BP_GO:0046832_negative_regulation_of_RNA_export_from_nucleus	0.00349759	0.0214906
BP_GO:0032240_negative_regulation_of_nucleobase-containing_compound_transport	0.00349759	0.0214906
BP_GO:0010935_regulation_of_macrophage_cytokine_production	0.00350262	0.0215135
BP_GO:0032869_cellular_response_to_insulin_stimulus	0.00350459	0.0215176
BP_GO:0001658_branching_involved_in_ureteric_bud_morphogenesis	0.00351465	0.0215715
MF_GO:0033613_activating_transcription_factor_binding	0.00353252	0.0216732
BP_GO:0002183_cytoplasmic_translational_initiation	0.00353484	0.0216794
MF_GO:0015926_glucosidase_activity	0.00354355	0.0217248
BP_GO:0050862_positive_regulation_of_T_cell_receptor_signaling_pathway	0.00354908	0.0217507
BP_GO:1901201_regulation_of_extracellular_matrix_assembly	0.00355304	0.0217669
BP_GO:0070432_regulation_of_nucleotide-binding_oligomerization_domain_containing_2_signaling_pathway	0.00355989	0.0218009
BP_GO:0000117_regulation_of_transcription_involved_in_G2/M_transition_of_mitotic_cell_cycle	0.00356438	0.0218203
BP_GO:0120036_plasma_membrane_bounded_cell_projection_organization	0.00357682	0.0218884
BP_GO:0045940_positive_regulation_of_steroid_metabolic_process	0.00358101	0.021898
BP_GO:0000729_DNA_double-strand_break_processing	0.00358101	0.021898
BP_GO:0070169_positive_regulation_of_biomineral_tissue_development	0.00358553	0.0219175
CC_GO:0005903_brush_border	0.00358683	0.0219175
BP_GO:0038165_oncostatin-M-mediated_signaling_pathway	0.00359449	0.0219361
MF_GO:0004924_oncostatin-M_receptor_activity	0.00359449	0.0219361
MF_GO:0004923_leukemia_inhibitory_factor_receptor_activity	0.00359449	0.0219361
BP_GO:0045869_negative_regulation_of_single_stranded_viral_RNA_replication_via_double_stranded_DNA_intermediate	0.00359522	0.0219361
BP_GO:0015748_organophosphate_ester_transport	0.00359647	0.0219361
BP_GO:0051709_regulation_of_killing_of_cells_of_other_organism	0.00360134	0.0219578
BP_GO:0032692_negative_regulation_of_interleukin-1_production	0.00360387	0.0219651
BP_GO:0002767_immune_response-inhibiting_cell_surface_receptor_signaling_pathway	0.00361631	0.0220248
BP_GO:0002774_Fc_receptor_mediated_inhibitory_signaling_pathway	0.00361631	0.0220248
BP_GO:0045604_regulation_of_epidermal_cell_differentiation	0.00362666	0.0220798
BP_GO:0045603_positive_regulation_of_endothelial_cell_differentiation	0.00363408	0.0221134
BP_GO:1900274_regulation_of_phospholipase_C_activity	0.00363485	0.0221134
BP_GO:0072507_divalent_inorganic_cation_homeostasis	0.00364001	0.0221368
BP_GO:0038027_apolipoprotein_A-I-mediated_signaling_pathway	0.00364145	0.0221374
BP_GO:0050728_negative_regulation_of_inflammatory_response	0.00365067	0.0221853
CC_GO:0045293_mRNA_editing_complex	0.00365687	0.0222068
CC_GO:0036396_RNA_N6-methyladenosine_methyltransferase_complex	0.00365687	0.0222068
BP_GO:0032497_detection_of_lipopolysaccharide	0.0036627	0.0222341
BP_GO:0032612_interleukin-1_production	0.00367186	0.0222816
MF_GO:0035004_phosphatidylinositol_3-kinase_activity	0.00370148	0.022446
MF_GO:0030228_lipoprotein_particle_receptor_activity	0.00370166	0.022446
BP_GO:0045833_negative_regulation_of_lipid_metabolic_process	0.00370947	0.0224852
BP_GO:0051098_regulation_of_binding	0.00371868	0.0225328
BP_GO:1905037_autophagosome_organization	0.00372396	0.0225566
BP_GO:0031047_gene_silencing_by_RNA	0.00372551	0.0225578
BP_GO:0038083_peptidyl-tyrosine_autophosphorylation	0.00373028	0.0225784
BP_GO:0060670_branching_involved_in_labyrinthine_layer_morphogenesis	0.00373708	0.0226114
BP_GO:0034502_protein_localization_to_chromosome	0.0037608	0.0227466
BP_GO:0090263_positive_regulation_of_canonical_Wnt_signaling_pathway	0.00376524	0.0227652
BP_GO:0001921_positive_regulation_of_receptor_recycling	0.00377345	0.0228066
BP_GO:0009437_carnitine_metabolic_process	0.0037813	0.0228457
BP_GO:0045628_regulation_of_T-helper_2_cell_differentiation	0.00378401	0.0228514
BP_GO:0009651_response_to_salt_stress	0.00378531	0.0228514
MF_GO:0016922_nuclear_receptor_binding	0.00378661	0.0228514
BP_GO:0031441_negative_regulation_of_mRNA_3'-end_processing	0.00378794	0.0228514
BP_GO:0044273_sulfur_compound_catabolic_process	0.0037896	0.0228514
BP_GO:0022614_membrane_to_membrane_docking	0.00379049	0.0228514
BP_GO:0007093_mitotic_cell_cycle_checkpoint	0.00379535	0.0228725
MF_GO:0070411_I-SMAD_binding	0.00380123	0.0228996
BP_GO:0010815_bradykinin_catabolic_process	0.00380823	0.0229308
BP_GO:0010888_negative_regulation_of_lipid_storage	0.00380916	0.0229308
BP_GO:0035904_aorta_development	0.00381817	0.0229767
BP_GO:1902117_positive_regulation_of_organelle_assembly	0.00382852	0.0230306
BP_GO:0046459_short-chain_fatty_acid_metabolic_process	0.00383904	0.0230856
BP_GO:0045682_regulation_of_epidermis_development	0.00385125	0.0231506
BP_GO:0060340_positive_regulation_of_type_I_interferon-mediated_signaling_pathway	0.0038702	0.0232561
BP_GO:0043217_myelin_maintenance	0.00388202	0.0233168
BP_GO:0000186_activation_of_MAPKK_activity	0.0038831	0.0233168
BP_GO:0050748_negative_regulation_of_lipoprotein_metabolic_process	0.00388476	0.0233184
BP_GO:0051096_positive_regulation_of_helicase_activity	0.00390363	0.0234232
BP_GO:0022617_extracellular_matrix_disassembly	0.00390554	0.0234262
BP_GO:0003181_atrioventricular_valve_morphogenesis	0.00390888	0.0234378
BP_GO:0043044_ATP-dependent_chromatin_remodeling	0.00391105	0.0234392
BP_GO:0051142_positive_regulation_of_NK_T_cell_proliferation	0.00391193	0.0234392
CC_GO:0010370_perinucleolar_chromocenter	0.00391606	0.0234555
BP_GO:0060049_regulation_of_protein_glycosylation	0.00391848	0.0234615
BP_GO:2001244_positive_regulation_of_intrinsic_apoptotic_signaling_pathway	0.00392564	0.0234876
BP_GO:0042491_inner_ear_auditory_receptor_cell_differentiation	0.00392614	0.0234876
BP_GO:0035505_positive_regulation_of_myosin_light_chain_kinase_activity	0.00392849	0.0234876
BP_GO:0035504_regulation_of_myosin_light_chain_kinase_activity	0.00392849	0.0234876
CC_GO:0001650_fibrillar_center	0.00394598	0.0235837
BP_GO:0035710_CD4-positive,_alpha-beta_T_cell_activation	0.00396116	0.023666
BP_GO:2000561_regulation_of_CD4-positive,_alpha-beta_T_cell_proliferation	0.00396986	0.0237094
BP_GO:0032957_inositol_trisphosphate_metabolic_process	0.00397439	0.023728
BP_GO:0010759_positive_regulation_of_macrophage_chemotaxis	0.00401245	0.0239381
BP_GO:0038110_interleukin-2-mediated_signaling_pathway	0.00401246	0.0239381
MF_GO:0045309_protein_phosphorylated_amino_acid_binding	0.004034	0.024058
BP_GO:0009749_response_to_glucose	0.00406228	0.0242179
MF_GO:0070700_BMP_receptor_binding	0.00409335	0.0243944
CC_GO:0031301_integral_component_of_organelle_membrane	0.00409689	0.0244068
BP_GO:0008333_endosome_to_lysosome_transport	0.00410203	0.0244287
BP_GO:0090150_establishment_of_protein_localization_to_membrane	0.00412668	0.0245667
BP_GO:0036499_PERK-mediated_unfolded_protein_response	0.00414518	0.024668
BP_GO:0097352_autophagosome_maturation	0.00416486	0.0247762
BP_GO:1901137_carbohydrate_derivative_biosynthetic_process	0.00417756	0.0248429
BP_GO:0006978_DNA_damage_response,_signal_transduction_by_p53_class_mediator_resulting_in_transcription_of_p21_class_mediator	0.00418594	0.0248839
MF_GO:0030023_extracellular_matrix_constituent_conferring_elasticity	0.0041917	0.0249092
BP_GO:0060828_regulation_of_canonical_Wnt_signaling_pathway	0.00419934	0.0249457
CC_GO:0071008_U2-type_post-mRNA_release_spliceosomal_complex	0.00420581	0.0249752
BP_GO:0061043_regulation_of_vascular_wound_healing	0.00420781	0.0249782
BP_GO:1902914_regulation_of_protein_polyubiquitination	0.00423371	0.0251229
BP_GO:0032819_positive_regulation_of_natural_killer_cell_proliferation	0.00423571	0.0251258
BP_GO:0007219_Notch_signaling_pathway	0.00424913	0.0251965
BP_GO:1903608_protein_localization_to_cytoplasmic_stress_granule	0.00425114	0.0251994
CC_GO:0031265_CD95_death-inducing_signaling_complex	0.00425733	0.0252271
BP_GO:0055006_cardiac_cell_development	0.00425985	0.025233
BP_GO:0050832_defense_response_to_fungus	0.00426244	0.0252394
BP_GO:0033631_cell-cell_adhesion_mediated_by_integrin	0.0042732	0.0252941
BP_GO:0150117_positive_regulation_of_cell-substrate_junction_organization	0.00427697	0.0253075
BP_GO:0042733_embryonic_digit_morphogenesis	0.00429563	0.0254088
BP_GO:0071773_cellular_response_to_BMP_stimulus	0.00430031	0.0254184
BP_GO:0071772_response_to_BMP	0.00430031	0.0254184
BP_GO:0001562_response_to_protozoan	0.00430735	0.025442
BP_GO:0042832_defense_response_to_protozoan	0.00430735	0.025442
MF_GO:0031624_ubiquitin_conjugating_enzyme_binding	0.00431513	0.0254789
BP_GO:0032836_glomerular_basement_membrane_development	0.004317	0.0254809
CC_GO:0016234_inclusion_body	0.00432609	0.0255255
BP_GO:0008585_female_gonad_development	0.0043333	0.0255589
BP_GO:0002523_leukocyte_migration_involved_in_inflammatory_response	0.00434009	0.0255814
MF_GO:0001849_complement_component_C1q_complex_binding	0.00434017	0.0255814
BP_GO:0072521_purine-containing_compound_metabolic_process	0.00435318	0.0256419
BP_GO:0003215_cardiac_right_ventricle_morphogenesis	0.00435353	0.0256419
BP_GO:0043270_positive_regulation_of_ion_transport	0.00436026	0.0256725
BP_GO:0002428_antigen_processing_and_presentation_of_peptide_antigen_via_MHC_class_Ib	0.0043626	0.0256771
BP_GO:0003148_outflow_tract_septum_morphogenesis	0.00437453	0.0257383
BP_GO:0031394_positive_regulation_of_prostaglandin_biosynthetic_process	0.00439169	0.0258301
MF_GO:0097617_annealing_activity	0.00439337	0.0258308
BP_GO:0150102_negative_regulation_of_monocyte_activation	0.00439755	0.0258463
BP_GO:0036490_regulation_of_translation_in_response_to_endoplasmic_reticulum_stress	0.00440928	0.0259061
BP_GO:0031062_positive_regulation_of_histone_methylation	0.00441211	0.0259128
BP_GO:0000075_cell_cycle_checkpoint	0.00441486	0.0259128
CC_GO:0005900_oncostatin-M_receptor_complex	0.0044151	0.0259128
BP_GO:0032069_regulation_of_nuclease_activity	0.00442647	0.025961
BP_GO:0030148_sphingolipid_biosynthetic_process	0.00442719	0.025961
BP_GO:0046777_protein_autophosphorylation	0.00442799	0.025961
BP_GO:0003401_axis_elongation	0.00443043	0.0259634
BP_GO:1990001_inhibition_of_cysteine-type_endopeptidase_activity_involved_in_apoptotic_process	0.00443151	0.0259634
BP_GO:0097191_extrinsic_apoptotic_signaling_pathway	0.0044413	0.0260116
BP_GO:2001190_positive_regulation_of_T_cell_activation_via_T_cell_receptor_contact_with_antigen_bound_to_MHC_molecule_on_antigen_presenting_cell	0.0044497	0.026043
BP_GO:0050922_negative_regulation_of_chemotaxis	0.00444981	0.026043
BP_GO:0048341_paraxial_mesoderm_formation	0.00445716	0.0260769
CC_GO:0035868_alphav-beta3_integrin-HMGB1_complex	0.00446852	0.0261309
MF_GO:0001217_DNA-binding_transcription_repressor_activity	0.00446953	0.0261309
MF_GO:0043130_ubiquitin_binding	0.00448511	0.0262128
BP_GO:0080111_DNA_demethylation	0.00450227	0.0263038
BP_GO:1901568_fatty_acid_derivative_metabolic_process	0.00452082	0.0264029
BP_GO:0071156_regulation_of_cell_cycle_arrest	0.00452563	0.0264218
CC_GO:0012505_endomembrane_system	0.00453061	0.0264415
BP_GO:0006983_ER_overload_response	0.00453363	0.0264499
BP_GO:1902166_negative_regulation_of_intrinsic_apoptotic_signaling_pathway_in_response_to_DNA_damage_by_p53_class_mediator	0.0045425	0.0264866
BP_GO:0060839_endothelial_cell_fate_commitment	0.0045431	0.0264866
BP_GO:0005985_sucrose_metabolic_process	0.00454788	0.0265051
MF_GO:0016493_C-C_chemokine_receptor_activity	0.00455234	0.0265219
CC_GO:0000776_kinetochore	0.00455399	0.0265222
BP_GO:0033619_membrane_protein_proteolysis	0.00456725	0.0265901
BP_GO:0046470_phosphatidylcholine_metabolic_process	0.00457347	0.026617
BP_GO:0071462_cellular_response_to_water_stimulus	0.00457511	0.0266172
BP_GO:0002477_antigen_processing_and_presentation_of_exogenous_peptide_antigen_via_MHC_class_Ib	0.00458042	0.0266295
BP_GO:0060558_regulation_of_calcidiol_1-monooxygenase_activity	0.00458042	0.0266295
MF_GO:0045028_G_protein-coupled_purinergic_nucleotide_receptor_activity	0.00459616	0.0267023
BP_GO:0035589_G_protein-coupled_purinergic_nucleotide_receptor_signaling_pathway	0.00459616	0.0267023
BP_GO:0033865_nucleoside_bisphosphate_metabolic_process	0.00462425	0.0268374
BP_GO:0034032_purine_nucleoside_bisphosphate_metabolic_process	0.00462425	0.0268374
BP_GO:0033875_ribonucleoside_bisphosphate_metabolic_process	0.00462425	0.0268374
BP_GO:0043619_regulation_of_transcription_from_RNA_polymerase_II_promoter_in_response_to_oxidative_stress	0.00462726	0.0268456
BP_GO:1990928_response_to_amino_acid_starvation	0.00463102	0.026858
BP_GO:0032185_septin_cytoskeleton_organization	0.00463785	0.0268882
BP_GO:0035510_DNA_dealkylation	0.00465374	0.0269709
BP_GO:0033683_nucleotide-excision_repair,_DNA_incision	0.00466105	0.0270039
MF_GO:0004527_exonuclease_activity	0.00467233	0.0270598
MF_GO:0004731_purine-nucleoside_phosphorylase_activity	0.00468768	0.0271393
MF_GO:0050664_oxidoreductase_activity,_acting_on_NAD(P)H,_oxygen_as_acceptor	0.00469205	0.0271552
MF_GO:0001227_DNA-binding_transcription_repressor_activity,_RNA_polymerase_II-specific	0.00469413	0.0271577
BP_GO:0045948_positive_regulation_of_translational_initiation	0.00470851	0.027228
MF_GO:0140416_transcription_regulator_inhibitor_activity	0.00470954	0.027228
BP_GO:1905330_regulation_of_morphogenesis_of_an_epithelium	0.00471871	0.0272298
BP_GO:1901980_positive_regulation_of_inward_rectifier_potassium_channel_activity	0.00471889	0.0272298
BP_GO:0044837_actomyosin_contractile_ring_organization	0.00471963	0.0272298
BP_GO:0000912_assembly_of_actomyosin_apparatus_involved_in_cytokinesis	0.00471963	0.0272298
BP_GO:0000915_actomyosin_contractile_ring_assembly	0.00471963	0.0272298
BP_GO:1902172_regulation_of_keratinocyte_apoptotic_process	0.00472211	0.0272298
BP_GO:0030947_regulation_of_vascular_endothelial_growth_factor_receptor_signaling_pathway	0.00472245	0.0272298
MF_GO:0097493_structural_molecule_activity_conferring_elasticity	0.00472296	0.0272298
BP_GO:0002758_innate_immune_response-activating_signal_transduction	0.00472528	0.0272338
MF_GO:0031492_nucleosomal_DNA_binding	0.00472898	0.0272457
MF_GO:0005545_1-phosphatidylinositol_binding	0.00475091	0.0273625
CC_GO:0008024_cyclin/CDK_positive_transcription_elongation_factor_complex	0.00475889	0.027399
MF_GO:0008135_translation_factor_activity,_RNA_binding	0.00476149	0.0274045
MF_GO:0008408_3'-5'_exonuclease_activity	0.00476599	0.0274209
BP_GO:0031294_lymphocyte_costimulation	0.00477883	0.0274853
BP_GO:0072344_rescue_of_stalled_ribosome	0.00478126	0.0274898
BP_GO:0035520_monoubiquitinated_protein_deubiquitination	0.00479092	0.0275358
BP_GO:0090023_positive_regulation_of_neutrophil_chemotaxis	0.0048061	0.027604
BP_GO:0071624_positive_regulation_of_granulocyte_chemotaxis	0.0048061	0.027604
BP_GO:0062009_secondary_palate_development	0.0048161	0.0276519
BP_GO:1903077_negative_regulation_of_protein_localization_to_plasma_membrane	0.00481801	0.0276533
BP_GO:0006261_DNA-dependent_DNA_replication	0.00483038	0.0277147
BP_GO:0035377_transepithelial_water_transport	0.00483771	0.0277472
BP_GO:0001501_skeletal_system_development	0.00484025	0.0277522
BP_GO:0045348_positive_regulation_of_MHC_class_II_biosynthetic_process	0.00485192	0.0278002
MF_GO:0045125_bioactive_lipid_receptor_activity	0.00485197	0.0278002
BP_GO:0018196_peptidyl-asparagine_modification	0.00486232	0.0278343
BP_GO:1901570_fatty_acid_derivative_biosynthetic_process	0.00486287	0.0278343
BP_GO:0000165_MAPK_cascade	0.00486294	0.0278343
BP_GO:1902165_regulation_of_intrinsic_apoptotic_signaling_pathway_in_response_to_DNA_damage_by_p53_class_mediator	0.0048831	0.0279401
CC_GO:0031092_platelet_alpha_granule_membrane	0.00490642	0.0280639
BP_GO:0022616_DNA_strand_elongation	0.00490836	0.0280653
BP_GO:0002335_mature_B_cell_differentiation	0.00491226	0.0280776
BP_GO:0043555_regulation_of_translation_in_response_to_stress	0.00491388	0.0280776
MF_GO:0140142_nucleocytoplasmic_carrier_activity	0.00492653	0.0281306
BP_GO:0030048_actin_filament-based_movement	0.00492653	0.0281306
BP_GO:0001731_formation_of_translation_preinitiation_complex	0.00493921	0.0281933
BP_GO:0003206_cardiac_chamber_morphogenesis	0.00494426	0.0282124
BP_GO:0071332_cellular_response_to_fructose_stimulus	0.00494765	0.0282221
BP_GO:0001944_vasculature_development	0.00497114	0.0283464
BP_GO:0006740_NADPH_regeneration	0.00499378	0.0284657
BP_GO:0036314_response_to_sterol	0.00500059	0.0284948
CC_GO:0030175_filopodium	0.00500644	0.0285184
CC_GO:0034689_integrin_alphaX-beta2_complex	0.00500935	0.0285252
BP_GO:2000241_regulation_of_reproductive_process	0.00501332	0.028538
MF_GO:0003688_DNA_replication_origin_binding	0.00502063	0.0285698
BP_GO:0060252_positive_regulation_of_glial_cell_proliferation	0.00502463	0.0285815
CC_GO:1902554_serine/threonine_protein_kinase_complex	0.0050261	0.0285815
BP_GO:0008015_blood_circulation	0.00503681	0.0286325
CC_GO:0032154_cleavage_furrow	0.00504079	0.0286454
BP_GO:0009952_anterior/posterior_pattern_specification	0.00504354	0.0286512
MF_GO:0016829_lyase_activity	0.00505251	0.0286924
BP_GO:1905114_cell_surface_receptor_signaling_pathway_involved_in_cell-cell_signaling	0.00505642	0.0286988
BP_GO:0015909_long-chain_fatty_acid_transport	0.00505861	0.0286988
BP_GO:0010827_regulation_of_glucose_transmembrane_transport	0.00505881	0.0286988
BP_GO:0045652_regulation_of_megakaryocyte_differentiation	0.00506433	0.0287203
BP_GO:0044275_cellular_carbohydrate_catabolic_process	0.00508702	0.0288326
BP_GO:0090085_regulation_of_protein_deubiquitination	0.0050876	0.0288326
BP_GO:1903312_negative_regulation_of_mRNA_metabolic_process	0.00509432	0.0288609
BP_GO:1903433_regulation_of_constitutive_secretory_pathway	0.00509866	0.0288631
BP_GO:0002892_regulation_of_type_II_hypersensitivity	0.00510338	0.0288631
BP_GO:0001796_regulation_of_type_IIa_hypersensitivity	0.00510338	0.0288631
BP_GO:0001798_positive_regulation_of_type_IIa_hypersensitivity	0.00510338	0.0288631
BP_GO:0002894_positive_regulation_of_type_II_hypersensitivity	0.00510338	0.0288631
BP_GO:0042476_odontogenesis	0.00510516	0.0288633
BP_GO:0043691_reverse_cholesterol_transport	0.00513323	0.0290122
BP_GO:1904037_positive_regulation_of_epithelial_cell_apoptotic_process	0.00513761	0.0290271
BP_GO:0048609_multicellular_organismal_reproductive_process	0.00513983	0.0290278
BP_GO:1900098_regulation_of_plasma_cell_differentiation	0.00514124	0.0290278
BP_GO:0032271_regulation_of_protein_polymerization	0.0051518	0.0290654
CC_GO:0005657_replication_fork	0.00515306	0.0290654
BP_GO:0032330_regulation_of_chondrocyte_differentiation	0.00515313	0.0290654
BP_GO:1903978_regulation_of_microglial_cell_activation	0.0051795	0.029201
CC_GO:0008278_cohesin_complex	0.00518285	0.029201
CC_GO:0009925_basal_plasma_membrane	0.00518333	0.029201
CC_GO:0034683_integrin_alphav-beta3_complex	0.00518419	0.029201
CC_GO:0098862_cluster_of_actin-based_cell_projections	0.00518641	0.0292036
BP_GO:0016240_autophagosome_membrane_docking	0.00519594	0.0292474
MF_GO:1990841_promoter-specific_chromatin_binding	0.00520361	0.0292806
BP_GO:0060788_ectodermal_placode_formation	0.00521234	0.0293198
BP_GO:0002710_negative_regulation_of_T_cell_mediated_immunity	0.005225	0.0293811
MF_GO:0008191_metalloendopeptidase_inhibitor_activity	0.00523462	0.0294239
BP_GO:0032602_chemokine_production	0.00523722	0.0294239
BP_GO:0034447_very-low-density_lipoprotein_particle_clearance	0.00523791	0.0294239
BP_GO:0030324_lung_development	0.00524795	0.0294704
BP_GO:0043648_dicarboxylic_acid_metabolic_process	0.00525705	0.0295115
BP_GO:0071897_DNA_biosynthetic_process	0.00527701	0.0296011
BP_GO:0009313_oligosaccharide_catabolic_process	0.00527798	0.0296011
BP_GO:1901214_regulation_of_neuron_death	0.00527836	0.0296011
BP_GO:0090557_establishment_of_endothelial_intestinal_barrier	0.00529305	0.0296735
MF_GO:0070006_metalloaminopeptidase_activity	0.00531167	0.0297679
BP_GO:0071947_protein_deubiquitination_involved_in_ubiquitin-dependent_protein_catabolic_process	0.00532174	0.0298143
BP_GO:0072503_cellular_divalent_inorganic_cation_homeostasis	0.00533898	0.0299008
MF_GO:0042826_histone_deacetylase_binding	0.00534166	0.0299057
BP_GO:0048703_embryonic_viscerocranium_morphogenesis	0.00534849	0.0299339
BP_GO:1902423_regulation_of_attachment_of_mitotic_spindle_microtubules_to_kinetochore	0.00535678	0.0299601
BP_GO:1902425_positive_regulation_of_attachment_of_mitotic_spindle_microtubules_to_kinetochore	0.00535678	0.0299601
BP_GO:0018205_peptidyl-lysine_modification	0.00536465	0.0299939
MF_GO:0051377_mannose-ethanolamine_phosphotransferase_activity	0.00536642	0.0299939
BP_GO:0032385_positive_regulation_of_intracellular_cholesterol_transport	0.00538794	0.0300839
BP_GO:0032379_positive_regulation_of_intracellular_lipid_transport	0.00538794	0.0300839
BP_GO:0032382_positive_regulation_of_intracellular_sterol_transport	0.00538794	0.0300839
BP_GO:0006022_aminoglycan_metabolic_process	0.00541431	0.030221
BP_GO:0010544_negative_regulation_of_platelet_activation	0.00541894	0.0302313
BP_GO:0031056_regulation_of_histone_modification	0.0054198	0.0302313
BP_GO:0002584_negative_regulation_of_antigen_processing_and_presentation_of_peptide_antigen	0.00543552	0.0303089
BP_GO:1902566_regulation_of_eosinophil_activation	0.00543791	0.030312
BP_GO:0000096_sulfur_amino_acid_metabolic_process	0.00544497	0.0303412
BP_GO:0002053_positive_regulation_of_mesenchymal_cell_proliferation	0.00545183	0.0303693
BP_GO:0060547_negative_regulation_of_necrotic_cell_death	0.00546018	0.0304056
MF_GO:0042578_phosphoric_ester_hydrolase_activity	0.00548315	0.0305233
BP_GO:1903828_negative_regulation_of_cellular_protein_localization	0.00550345	0.030626
CC_GO:0034687_integrin_alphaL-beta2_complex	0.00552257	0.0307119
MF_GO:0030369_ICAM-3_receptor_activity	0.00552257	0.0307119
BP_GO:0051293_establishment_of_spindle_localization	0.00552697	0.0307261
BP_GO:0002526_acute_inflammatory_response	0.00552941	0.0307294
MF_GO:0015087_cobalt_ion_transmembrane_transporter_activity	0.00554361	0.030798
MF_GO:0023023_MHC_protein_complex_binding	0.0055543	0.0308375
BP_GO:0048563_post-embryonic_animal_organ_morphogenesis	0.00555441	0.0308375
BP_GO:0014823_response_to_activity	0.00555676	0.0308402
BP_GO:0045799_positive_regulation_of_chromatin_assembly_or_disassembly	0.00555874	0.0308409
BP_GO:0006957_complement_activation,_alternative_pathway	0.00556695	0.0308761
MF_GO:0098634_cell-matrix_adhesion_mediator_activity	0.00558119	0.0309448
BP_GO:0071827_plasma_lipoprotein_particle_organization	0.00558489	0.030955
BP_GO:0050857_positive_regulation_of_antigen_receptor-mediated_signaling_pathway	0.00559875	0.0310215
BP_GO:0060135_maternal_process_involved_in_female_pregnancy	0.00560137	0.0310257
BP_GO:0072006_nephron_development	0.00560644	0.0310435
BP_GO:0061298_retina_vasculature_development_in_camera-type_eye	0.00561403	0.0310752
CC_GO:0000138_Golgi_trans_cisterna	0.00561888	0.0310916
BP_GO:0003158_endothelium_development	0.00562155	0.0310961
BP_GO:1904684_negative_regulation_of_metalloendopeptidase_activity	0.0056604	0.0312951
BP_GO:0031579_membrane_raft_organization	0.00566453	0.0312951
BP_GO:0072683_T_cell_extravasation	0.00566501	0.0312951
BP_GO:2000781_positive_regulation_of_double-strand_break_repair	0.00566506	0.0312951
MF_GO:0016796_exonuclease_activity,_active_with_either_ribo-_or_deoxyribonucleic_acids_and_producing_5'-phosphomonoesters	0.00568407	0.0313897
CC_GO:0031941_filamentous_actin	0.00569051	0.0314149
BP_GO:0110148_biomineralization	0.00570133	0.0314537
BP_GO:0031214_biomineral_tissue_development	0.00570133	0.0314537
BP_GO:1990428_miRNA_transport	0.0057368	0.0316389
BP_GO:0042593_glucose_homeostasis	0.00574301	0.0316627
MF_GO:0005125_cytokine_activity	0.00577604	0.0318342
BP_GO:0106118_regulation_of_sterol_biosynthetic_process	0.00579471	0.031916
BP_GO:0045540_regulation_of_cholesterol_biosynthetic_process	0.00579471	0.031916
MF_GO:0008466_glycogenin_glucosyltransferase_activity	0.00581626	0.0320135
MF_GO:0102751_UDP-alpha-D-glucose:glucosyl-glycogenin_alpha-D-glucosyltransferase_activity	0.00581626	0.0320135
MF_GO:0030169_low-density_lipoprotein_particle_binding	0.0058405	0.0321363
BP_GO:1902941_regulation_of_voltage-gated_chloride_channel_activity	0.00586679	0.0322489
BP_GO:1902943_positive_regulation_of_voltage-gated_chloride_channel_activity	0.00586679	0.0322489
BP_GO:1903797_positive_regulation_of_inorganic_anion_transmembrane_transport	0.00586679	0.0322489
BP_GO:2001022_positive_regulation_of_response_to_DNA_damage_stimulus	0.00586986	0.0322552
BP_GO:0002475_antigen_processing_and_presentation_via_MHC_class_Ib	0.00587355	0.0322648
BP_GO:0097350_neutrophil_clearance	0.00587972	0.032288
MF_GO:0008198_ferrous_iron_binding	0.00588772	0.0323212
BP_GO:0060840_artery_development	0.00590511	0.032406
BP_GO:0030279_negative_regulation_of_ossification	0.00591569	0.0324534
BP_GO:0060795_cell_fate_commitment_involved_in_formation_of_primary_germ_layer	0.00593831	0.0325667
MF_GO:0005375_copper_ion_transmembrane_transporter_activity	0.00596886	0.0327235
BP_GO:0035690_cellular_response_to_drug	0.00600164	0.0328924
CC_GO:0042579_microbody	0.00603129	0.033044
BP_GO:0090155_negative_regulation_of_sphingolipid_biosynthetic_process	0.00604166	0.0330899
BP_GO:1905178_regulation_of_cardiac_muscle_tissue_regeneration	0.00605051	0.0331166
BP_GO:1905179_negative_regulation_of_cardiac_muscle_tissue_regeneration	0.00605051	0.0331166
BP_GO:0061462_protein_localization_to_lysosome	0.00608913	0.0333035
BP_GO:1904217_regulation_of_CDP-diacylglycerol-serine_O-phosphatidyltransferase_activity	0.00609267	0.0333035
BP_GO:1904222_positive_regulation_of_serine_C-palmitoyltransferase_activity	0.00609267	0.0333035
BP_GO:1904219_positive_regulation_of_CDP-diacylglycerol-serine_O-phosphatidyltransferase_activity	0.00609267	0.0333035
BP_GO:1990776_response_to_angiotensin	0.00610871	0.0333802
BP_GO:0015881_creatine_transmembrane_transport	0.00612104	0.0334257
MF_GO:0005308_creatine_transmembrane_transporter_activity	0.00612104	0.0334257
CC_GO:0031904_endosome_lumen	0.00612513	0.033437
MF_GO:0019834_phospholipase_A2_inhibitor_activity	0.00614048	0.0335098
BP_GO:0071559_response_to_transforming_growth_factor_beta	0.00614602	0.0335211
BP_GO:0002200_somatic_diversification_of_immune_receptors	0.00614657	0.0335211
BP_GO:0006290_pyrimidine_dimer_repair	0.00614997	0.0335286
BP_GO:0038116_chemokine_(C-C_motif)_ligand_21_signaling_pathway	0.00615381	0.0335386
BP_GO:0043409_negative_regulation_of_MAPK_cascade	0.00615946	0.0335556
CC_GO:0032587_ruffle_membrane	0.00616098	0.0335556
BP_GO:0006577_amino-acid_betaine_metabolic_process	0.00617766	0.0336355
MF_GO:0004030_aldehyde_dehydrogenase_[NAD(P)+]_activity	0.0061863	0.0336605
MF_GO:0004029_aldehyde_dehydrogenase_(NAD+)_activity	0.0061863	0.0336605
MF_GO:0003924_GTPase_activity	0.00618901	0.0336625
BP_GO:0039535_regulation_of_RIG-I_signaling_pathway	0.00619163	0.0336625
BP_GO:0043518_negative_regulation_of_DNA_damage_response,_signal_transduction_by_p53_class_mediator	0.00619273	0.0336625
BP_GO:0061157_mRNA_destabilization	0.00620155	0.0336903
BP_GO:0050779_RNA_destabilization	0.0062019	0.0336903
BP_GO:0051134_negative_regulation_of_NK_T_cell_activation	0.00621099	0.0337197
BP_GO:0045329_carnitine_biosynthetic_process	0.00621136	0.0337197
BP_GO:0007202_activation_of_phospholipase_C_activity	0.00625674	0.0339549
BP_GO:0010863_positive_regulation_of_phospholipase_C_activity	0.00629204	0.0341354
BP_GO:0032347_regulation_of_aldosterone_biosynthetic_process	0.00629744	0.0341424
BP_GO:0032344_regulation_of_aldosterone_metabolic_process	0.00629744	0.0341424
BP_GO:0071539_protein_localization_to_centrosome	0.00630803	0.0341681
MF_GO:0008017_microtubule_binding	0.00630814	0.0341681
BP_GO:0051132_NK_T_cell_activation	0.00631039	0.0341681
BP_GO:0001866_NK_T_cell_proliferation	0.00631039	0.0341681
CC_GO:0031213_RSF_complex	0.00631564	0.0341854
MF_GO:0008142_oxysterol_binding	0.00632075	0.034202
BP_GO:0051150_regulation_of_smooth_muscle_cell_differentiation	0.00632283	0.0342021
BP_GO:0034030_ribonucleoside_bisphosphate_biosynthetic_process	0.00633213	0.034219
BP_GO:0033866_nucleoside_bisphosphate_biosynthetic_process	0.00633213	0.034219
BP_GO:0034033_purine_nucleoside_bisphosphate_biosynthetic_process	0.00633213	0.034219
BP_GO:0043305_negative_regulation_of_mast_cell_degranulation	0.00634689	0.0342765
BP_GO:0002887_negative_regulation_of_myeloid_leukocyte_mediated_immunity	0.00634689	0.0342765
BP_GO:0001906_cell_killing	0.00634985	0.0342813
BP_GO:0010596_negative_regulation_of_endothelial_cell_migration	0.00635262	0.0342852
BP_GO:1904019_epithelial_cell_apoptotic_process	0.00637461	0.0343927
BP_GO:2000109_regulation_of_macrophage_apoptotic_process	0.00638469	0.0344359
BP_GO:0098876_vesicle-mediated_transport_to_the_plasma_membrane	0.00639477	0.0344791
BP_GO:2000316_regulation_of_T-helper_17_type_immune_response	0.00640067	0.0344998
BP_GO:0044839_cell_cycle_G2/M_phase_transition	0.00640391	0.034506
BP_GO:0036503_ERAD_pathway	0.00641945	0.0345786
BP_GO:0120162_positive_regulation_of_cold-induced_thermogenesis	0.00643753	0.0346647
BP_GO:0014812_muscle_cell_migration	0.0064515	0.0347287
BP_GO:0030168_platelet_activation	0.00645368	0.0347292
CC_GO:0000421_autophagosome_membrane	0.00645585	0.0347297
BP_GO:0010572_positive_regulation_of_platelet_activation	0.00646029	0.0347423
BP_GO:0035909_aorta_morphogenesis	0.0064664	0.0347599
BP_GO:0042482_positive_regulation_of_odontogenesis	0.00646774	0.0347599
CC_GO:0097386_glial_cell_projection	0.0064838	0.0348296
BP_GO:0100026_positive_regulation_of_DNA_repair_by_transcription_from_RNA_polymerase_II_promoter	0.0064849	0.0348296
MF_GO:0032052_bile_acid_binding	0.00648796	0.0348348
BP_GO:0006575_cellular_modified_amino_acid_metabolic_process	0.00650988	0.0349412
BP_GO:0060412_ventricular_septum_morphogenesis	0.00651982	0.0349833
BP_GO:0060038_cardiac_muscle_cell_proliferation	0.00652716	0.0350114
BP_GO:0050746_regulation_of_lipoprotein_metabolic_process	0.0065328	0.0350304
BP_GO:0060586_multicellular_organismal_iron_ion_homeostasis	0.00653628	0.0350378
BP_GO:0009119_ribonucleoside_metabolic_process	0.00654004	0.0350466
BP_GO:0071236_cellular_response_to_antibiotic	0.00654378	0.0350553
BP_GO:0006378_mRNA_polyadenylation	0.00656497	0.0351575
BP_GO:0072672_neutrophil_extravasation	0.00657047	0.0351757
CC_GO:0022627_cytosolic_small_ribosomal_subunit	0.00658844	0.0352605
BP_GO:0033500_carbohydrate_homeostasis	0.006594	0.035279
CC_GO:0031300_intrinsic_component_of_organelle_membrane	0.00660377	0.0353101
BP_GO:0014013_regulation_of_gliogenesis	0.00660406	0.0353101
MF_GO:0071936_coreceptor_activity_involved_in_Wnt_signaling_pathway	0.00661102	0.0353359
BP_GO:0042246_tissue_regeneration	0.0066335	0.0354447
MF_GO:0008081_phosphoric_diester_hydrolase_activity	0.00663843	0.0354597
BP_GO:0033624_negative_regulation_of_integrin_activation	0.00664561	0.0354866
BP_GO:0031058_positive_regulation_of_histone_modification	0.00666112	0.035558
CC_GO:0097452_GAIT_complex	0.00668003	0.0356476
BP_GO:0043043_peptide_biosynthetic_process	0.00668403	0.0356574
BP_GO:0071549_cellular_response_to_dexamethasone_stimulus	0.00669865	0.0357148
BP_GO:0030433_ubiquitin-dependent_ERAD_pathway	0.00669908	0.0357148
CC_GO:0034362_low-density_lipoprotein_particle	0.00670402	0.0357236
MF_GO:0015647_peptidoglycan_transmembrane_transporter_activity	0.00670503	0.0357236
BP_GO:0032205_negative_regulation_of_telomere_maintenance	0.00671086	0.0357433
BP_GO:0002313_mature_B_cell_differentiation_involved_in_immune_response	0.00673252	0.0358472
BP_GO:0071695_anatomical_structure_maturation	0.00674982	0.0359278
CC_GO:0042788_polysomal_ribosome	0.00675313	0.0359339
MF_GO:0140313_molecular_sequestering_activity	0.00676732	0.0359864
MF_GO:0140311_protein_sequestering_activity	0.00676732	0.0359864
BP_GO:0014005_microglia_development	0.0067753	0.0360173
BP_GO:0010565_regulation_of_cellular_ketone_metabolic_process	0.0068326	0.0362911
BP_GO:0022406_membrane_docking	0.0068333	0.0362911
BP_GO:0003177_pulmonary_valve_development	0.00683335	0.0362911
BP_GO:0061640_cytoskeleton-dependent_cytokinesis	0.00684731	0.0363421
BP_GO:0000910_cytokinesis	0.00684731	0.0363421
MF_GO:0008656_cysteine-type_endopeptidase_activator_activity_involved_in_apoptotic_process	0.00693272	0.0367836
CC_GO:0016589_NURF_complex	0.00693611	0.0367899
BP_GO:0110151_positive_regulation_of_biomineralization	0.00694255	0.0368123
BP_GO:2000051_negative_regulation_of_non-canonical_Wnt_signaling_pathway	0.00695987	0.0368924
BP_GO:0075525_viral_translational_termination-reinitiation	0.00697467	0.0369591
MF_GO:0071813_lipoprotein_particle_binding	0.00698218	0.0369753
MF_GO:0071814_protein-lipid_complex_binding	0.00698218	0.0369753
MF_GO:0070513_death_domain_binding	0.00698844	0.0369967
MF_GO:0016508_long-chain-enoyl-CoA_hydratase_activity	0.0070022	0.0370578
BP_GO:2000767_positive_regulation_of_cytoplasmic_translation	0.00700544	0.0370631
BP_GO:1901166_neural_crest_cell_migration_involved_in_autonomic_nervous_system_development	0.0070289	0.0371754
MF_GO:0052742_phosphatidylinositol_kinase_activity	0.00703411	0.0371911
BP_GO:0072073_kidney_epithelium_development	0.00704304	0.0372175
BP_GO:0010758_regulation_of_macrophage_chemotaxis	0.00704357	0.0372175
BP_GO:1905048_regulation_of_metallopeptidase_activity	0.00704814	0.0372298
BP_GO:2000098_negative_regulation_of_smooth_muscle_cell-matrix_adhesion	0.00706154	0.0372888
BP_GO:0006303_double-strand_break_repair_via_nonhomologous_end_joining	0.00706736	0.0373077
BP_GO:1900078_positive_regulation_of_cellular_response_to_insulin_stimulus	0.00709346	0.0374336
BP_GO:0034754_cellular_hormone_metabolic_process	0.00711291	0.0375175
BP_GO:0000086_G2/M_transition_of_mitotic_cell_cycle	0.00711387	0.0375175
BP_GO:0032606_type_I_interferon_production	0.00712461	0.0375622
BP_GO:0010675_regulation_of_cellular_carbohydrate_metabolic_process	0.00712933	0.0375752
BP_GO:0045648_positive_regulation_of_erythrocyte_differentiation	0.00716114	0.0377309
BP_GO:0006073_cellular_glucan_metabolic_process	0.00717273	0.0377568
BP_GO:0044042_glucan_metabolic_process	0.00717273	0.0377568
BP_GO:1902396_protein_localization_to_bicellular_tight_junction	0.00717286	0.0377568
BP_GO:1904358_positive_regulation_of_telomere_maintenance_via_telomere_lengthening	0.00719076	0.0378391
BP_GO:0032526_response_to_retinoic_acid	0.00720742	0.0379147
BP_GO:0042475_odontogenesis_of_dentin-containing_tooth	0.00721017	0.0379172
MF_GO:1990518_single-stranded_3'-5'_DNA_helicase_activity	0.00722294	0.0379723
MF_GO:0001637_G_protein-coupled_chemoattractant_receptor_activity	0.00723942	0.038035
MF_GO:0004950_chemokine_receptor_activity	0.00723942	0.038035
BP_GO:0034378_chylomicron_assembly	0.00724258	0.0380396
MF_GO:0061630_ubiquitin_protein_ligase_activity	0.00724933	0.0380585
MF_GO:0016763_transferase_activity,_transferring_pentosyl_groups	0.00725076	0.0380585
CC_GO:0033256_I-kappaB/NF-kappaB_complex	0.00725859	0.0380765
BP_GO:0048535_lymph_node_development	0.00725876	0.0380765
BP_GO:0045931_positive_regulation_of_mitotic_cell_cycle	0.00729136	0.0382354
CC_GO:0016235_aggresome	0.00729802	0.0382583
MF_GO:0036313_phosphatidylinositol_3-kinase_catalytic_subunit_binding	0.00732508	0.038388
BP_GO:0003331_positive_regulation_of_extracellular_matrix_constituent_secretion	0.00733452	0.0384254
BP_GO:0086004_regulation_of_cardiac_muscle_cell_contraction	0.00734952	0.0384919
BP_GO:0046597_negative_regulation_of_viral_entry_into_host_cell	0.00736059	0.0385377
BP_GO:0000281_mitotic_cytokinesis	0.00736934	0.0385714
BP_GO:0008154_actin_polymerization_or_depolymerization	0.00737382	0.0385759
MF_GO:0004499_N,N-dimethylaniline_monooxygenase_activity	0.00737484	0.0385759
BP_GO:0000723_telomere_maintenance	0.0073913	0.0386437
BP_GO:0042100_B_cell_proliferation	0.00739244	0.0386437
BP_GO:0140289_protein_mono-ADP-ribosylation	0.00739799	0.0386605
BP_GO:0034104_negative_regulation_of_tissue_remodeling	0.00742192	0.0387734
BP_GO:0002220_innate_immune_response_activating_cell_surface_receptor_signaling_pathway	0.00745685	0.0389437
CC_GO:0045111_intermediate_filament_cytoskeleton	0.0074594	0.0389448
MF_GO:0097199_cysteine-type_endopeptidase_activity_involved_in_apoptotic_signaling_pathway	0.00746303	0.0389515
CC_GO:0071141_SMAD_protein_complex	0.00749337	0.0390976
BP_GO:0046851_negative_regulation_of_bone_remodeling	0.00749723	0.0391055
BP_GO:0000727_double-strand_break_repair_via_break-induced_replication	0.00750399	0.0391284
BP_GO:0060931_sinoatrial_node_cell_development	0.00752903	0.0392467
MF_GO:0016454_C-palmitoyltransferase_activity	0.0075539	0.0393417
MF_GO:0004758_serine_C-palmitoyltransferase_activity	0.0075539	0.0393417
MF_GO:0070273_phosphatidylinositol-4-phosphate_binding	0.00755434	0.0393417
BP_GO:0006282_regulation_of_DNA_repair	0.00756999	0.0394108
BP_GO:0046466_membrane_lipid_catabolic_process	0.0075855	0.0394793
BP_GO:0031123_RNA_3'-end_processing	0.00759963	0.0395404
BP_GO:0051147_regulation_of_muscle_cell_differentiation	0.00761815	0.0395979
MF_GO:0051213_dioxygenase_activity	0.00761965	0.0395979
BP_GO:0007099_centriole_replication	0.00762167	0.0395979
CC_GO:0016459_myosin_complex	0.00762173	0.0395979
BP_GO:0060028_convergent_extension_involved_in_axis_elongation	0.00762258	0.0395979
BP_GO:0048511_rhythmic_process	0.00763991	0.0396755
BP_GO:0006294_nucleotide-excision_repair,_preincision_complex_assembly	0.00769906	0.0399595
MF_GO:0016896_exoribonuclease_activity,_producing_5'-phosphomonoesters	0.00769938	0.0399595
BP_GO:0007182_common-partner_SMAD_protein_phosphorylation	0.00772286	0.0400688
BP_GO:0072015_glomerular_visceral_epithelial_cell_development	0.00772989	0.0400928
BP_GO:2000779_regulation_of_double-strand_break_repair	0.00776778	0.0402767
BP_GO:0062043_positive_regulation_of_cardiac_epithelial_to_mesenchymal_transition	0.00779252	0.0403925
BP_GO:0010656_negative_regulation_of_muscle_cell_apoptotic_process	0.00779741	0.0404052
BP_GO:0035162_embryonic_hemopoiesis	0.00781096	0.0404541
MF_GO:0004897_ciliary_neurotrophic_factor_receptor_activity	0.00781171	0.0404541
MF_GO:0001046_core_promoter_sequence-specific_DNA_binding	0.00782085	0.0404889
BP_GO:0006269_DNA_replication,_synthesis_of_RNA_primer	0.00784627	0.0406078
BP_GO:0071223_cellular_response_to_lipoteichoic_acid	0.00785279	0.0406163
BP_GO:0070391_response_to_lipoteichoic_acid	0.00785279	0.0406163
MF_GO:0008428_ribonuclease_inhibitor_activity	0.00786602	0.040672
BP_GO:1901532_regulation_of_hematopoietic_progenitor_cell_differentiation	0.00787318	0.0406965
BP_GO:0010762_regulation_of_fibroblast_migration	0.00788322	0.0407357
BP_GO:1903613_regulation_of_protein_tyrosine_phosphatase_activity	0.00788739	0.0407446
CC_GO:0016600_flotillin_complex	0.00789496	0.040771
BP_GO:1901215_negative_regulation_of_neuron_death	0.00789942	0.0407814
BP_GO:0031086_nuclear-transcribed_mRNA_catabolic_process,_deadenylation-independent_decay	0.00790775	0.0408117
BP_GO:0003344_pericardium_morphogenesis	0.00791877	0.0408559
BP_GO:0010828_positive_regulation_of_glucose_transmembrane_transport	0.00792997	0.0408901
BP_GO:1902044_regulation_of_Fas_signaling_pathway	0.0079303	0.0408901
CC_GO:0070652_HAUS_complex	0.00793762	0.0409152
CC_GO:0061851_leading_edge_of_lamellipodium	0.00794896	0.0409554
BP_GO:0032645_regulation_of_granulocyte_macrophage_colony-stimulating_factor_production	0.00795036	0.0409554
BP_GO:0000726_non-recombinational_repair	0.00797543	0.0410719
BP_GO:0009415_response_to_water	0.0079812	0.0410889
CC_GO:0042575_DNA_polymerase_complex	0.00801842	0.0412677
BP_GO:0034127_regulation_of_MyD88-independent_toll-like_receptor_signaling_pathway	0.00802272	0.0412771
CC_GO:0031166_integral_component_of_vacuolar_membrane	0.00806519	0.0414699
CC_GO:0031310_intrinsic_component_of_vacuolar_membrane	0.00806519	0.0414699
BP_GO:2000050_regulation_of_non-canonical_Wnt_signaling_pathway	0.00810807	0.0416776
BP_GO:0031122_cytoplasmic_microtubule_organization	0.00811169	0.0416832
BP_GO:0090521_glomerular_visceral_epithelial_cell_migration	0.00817345	0.0419719
BP_GO:0045191_regulation_of_isotype_switching	0.00817387	0.0419719
BP_GO:0002562_somatic_diversification_of_immune_receptors_via_germline_recombination_within_a_single_locus	0.00817795	0.0419719
BP_GO:0016444_somatic_cell_DNA_recombination	0.00817795	0.0419719
BP_GO:1900076_regulation_of_cellular_response_to_insulin_stimulus	0.00818125	0.0419759
BP_GO:0033234_negative_regulation_of_protein_sumoylation	0.00820055	0.0420619
CC_GO:0031211_endoplasmic_reticulum_palmitoyltransferase_complex	0.00823036	0.04217
CC_GO:0017059_serine_C-palmitoyltransferase_complex	0.00823036	0.04217
CC_GO:1905961_protein-cysteine_S-palmitoyltransferase_complex	0.00823036	0.04217
MF_GO:0030971_receptor_tyrosine_kinase_binding	0.00823174	0.04217
MF_GO:0015631_tubulin_binding	0.00825394	0.0422706
BP_GO:1902966_positive_regulation_of_protein_localization_to_early_endosome	0.00827044	0.0423291
BP_GO:1902965_regulation_of_protein_localization_to_early_endosome	0.00827044	0.0423291
BP_GO:0009636_response_to_toxic_substance	0.00828222	0.0423763
MF_GO:0004869_cysteine-type_endopeptidase_inhibitor_activity	0.00828512	0.0423781
BP_GO:0016137_glycoside_metabolic_process	0.00829193	0.0424
MF_GO:0030674_protein-macromolecule_adaptor_activity	0.00829681	0.0424119
BP_GO:0032275_luteinizing_hormone_secretion	0.00830436	0.0424374
BP_GO:0042092_type_2_immune_response	0.00832971	0.0425539
BP_GO:0070371_ERK1_and_ERK2_cascade	0.0083335	0.0425602
BP_GO:0015917_aminophospholipid_transport	0.00833793	0.0425697
MF_GO:0051019_mitogen-activated_protein_kinase_binding	0.00834322	0.0425837
BP_GO:0071476_cellular_hypotonic_response	0.00834731	0.0425915
MF_GO:0043023_ribosomal_large_subunit_binding	0.00835393	0.0426122
CC_GO:0005790_smooth_endoplasmic_reticulum	0.0083684	0.0426729
BP_GO:0034724_DNA_replication-independent_nucleosome_organization	0.00840403	0.0428415
CC_GO:0001527_microfibril	0.00842771	0.042949
BP_GO:0035264_multicellular_organism_growth	0.00843224	0.042959
BP_GO:0048247_lymphocyte_chemotaxis	0.00844532	0.0430124
BP_GO:0050667_homocysteine_metabolic_process	0.00845083	0.0430273
BP_GO:0046326_positive_regulation_of_glucose_import	0.00847017	0.0431126
MF_GO:0004532_exoribonuclease_activity	0.00849414	0.0432214
MF_GO:0016722_oxidoreductase_activity,_acting_on_metal_ions	0.00850225	0.0432495
CC_GO:0002178_palmitoyltransferase_complex	0.00851158	0.0432837
BP_GO:0097067_cellular_response_to_thyroid_hormone_stimulus	0.00853362	0.0433825
BP_GO:0033143_regulation_of_intracellular_steroid_hormone_receptor_signaling_pathway	0.00854829	0.0434438
BP_GO:0045927_positive_regulation_of_growth	0.00855655	0.0434725
MF_GO:0004177_aminopeptidase_activity	0.00856469	0.0434911
MF_GO:0000405_bubble_DNA_binding	0.00856544	0.0434911
BP_GO:0003283_atrial_septum_development	0.00857982	0.0435439
BP_GO:0060700_regulation_of_ribonuclease_activity	0.00858107	0.0435439
MF_GO:0055102_lipase_inhibitor_activity	0.00858575	0.0435544
BP_GO:0043508_negative_regulation_of_JUN_kinase_activity	0.00860226	0.0436248
BP_GO:0010561_negative_regulation_of_glycoprotein_biosynthetic_process	0.00862117	0.0437071
CC_GO:0005777_peroxisome	0.00862374	0.0437071
BP_GO:0042373_vitamin_K_metabolic_process	0.00862954	0.0437232
BP_GO:2000434_regulation_of_protein_neddylation	0.00867031	0.043903
BP_GO:0090309_positive_regulation_of_DNA_methylation-dependent_heterochromatin_assembly	0.00867031	0.043903
BP_GO:0006658_phosphatidylserine_metabolic_process	0.00867436	0.0439044
BP_GO:0003184_pulmonary_valve_morphogenesis	0.00867587	0.0439044
BP_GO:0010660_regulation_of_muscle_cell_apoptotic_process	0.00869132	0.0439693
MF_GO:0097003_adipokinetic_hormone_receptor_activity	0.00870287	0.0440053
BP_GO:0032365_intracellular_lipid_transport	0.00870374	0.0440053
BP_GO:0071288_cellular_response_to_mercury_ion	0.00870904	0.0440106
BP_GO:1903391_regulation_of_adherens_junction_organization	0.00871008	0.0440106
BP_GO:1903670_regulation_of_sprouting_angiogenesis	0.00872901	0.0440929
BP_GO:0043489_RNA_stabilization	0.00875957	0.0442241
BP_GO:0099022_vesicle_tethering	0.00876029	0.0442241
MF_GO:0070915_lysophosphatidic_acid_receptor_activity	0.00877079	0.0442636
MF_GO:0032404_mismatch_repair_complex_binding	0.00878695	0.0443317
BP_GO:0070213_protein_auto-ADP-ribosylation	0.00881905	0.0444802
BP_GO:0071241_cellular_response_to_inorganic_substance	0.0088431	0.044588
BP_GO:0009750_response_to_fructose	0.00885424	0.0446306
MF_GO:0044390_ubiquitin-like_protein_conjugating_enzyme_binding	0.00887235	0.0447084
BP_GO:0071671_regulation_of_smooth_muscle_cell_chemotaxis	0.00889488	0.0448083
BP_GO:0006578_amino-acid_betaine_biosynthetic_process	0.00891963	0.0449194
BP_GO:1905508_protein_localization_to_microtubule_organizing_center	0.0089379	0.0449978
CC_GO:0042581_specific_granule	0.00895476	0.045069
BP_GO:0002859_negative_regulation_of_natural_killer_cell_mediated_cytotoxicity_directed_against_tumor_cell_target	0.00897011	0.0450917
BP_GO:0002835_negative_regulation_of_response_to_tumor_cell	0.00897011	0.0450917
BP_GO:0002838_negative_regulation_of_immune_response_to_tumor_cell	0.00897011	0.0450917
BP_GO:0002856_negative_regulation_of_natural_killer_cell_mediated_immune_response_to_tumor_cell	0.00897011	0.0450917
BP_GO:0070861_regulation_of_protein_exit_from_endoplasmic_reticulum	0.00897595	0.0451075
BP_GO:0045939_negative_regulation_of_steroid_metabolic_process	0.00905844	0.0455083
BP_GO:0033280_response_to_vitamin_D	0.00906212	0.045513
BP_GO:1904376_negative_regulation_of_protein_localization_to_cell_periphery	0.00909544	0.0456666
CC_GO:0032300_mismatch_repair_complex	0.00910459	0.0456987
BP_GO:0046626_regulation_of_insulin_receptor_signaling_pathway	0.00912153	0.0457699
CC_GO:0072558_NLRP1_inflammasome_complex	0.00912442	0.0457707
BP_GO:0033673_negative_regulation_of_kinase_activity	0.00912787	0.0457742
BP_GO:0010038_response_to_metal_ion	0.00913784	0.0458027
BP_GO:2000307_regulation_of_tumor_necrosis_factor_(ligand)_superfamily_member_11_production	0.00913998	0.0458027
BP_GO:0030513_positive_regulation_of_BMP_signaling_pathway	0.00914294	0.0458027
BP_GO:0051099_positive_regulation_of_binding	0.00914458	0.0458027
BP_GO:2001021_negative_regulation_of_response_to_DNA_damage_stimulus	0.00915852	0.0458587
BP_GO:0019800_peptide_cross-linking_via_chondroitin_4-sulfate_glycosaminoglycan	0.00917425	0.0459237
BP_GO:2000373_positive_regulation_of_DNA_topoisomerase_(ATP-hydrolyzing)_activity	0.00923225	0.0461862
BP_GO:2000371_regulation_of_DNA_topoisomerase_(ATP-hydrolyzing)_activity	0.00923225	0.0461862
BP_GO:0033632_regulation_of_cell-cell_adhesion_mediated_by_integrin	0.00926181	0.0463202
MF_GO:0005461_UDP-glucuronic_acid_transmembrane_transporter_activity	0.00930763	0.0464934
MF_GO:0005463_UDP-N-acetylgalactosamine_transmembrane_transporter_activity	0.00930763	0.0464934
BP_GO:0015787_UDP-glucuronic_acid_transmembrane_transport	0.00930763	0.0464934
BP_GO:0015789_UDP-N-acetylgalactosamine_transmembrane_transport	0.00930763	0.0464934
BP_GO:1904845_cellular_response_to_L-glutamine	0.00932472	0.0465648
BP_GO:1905245_regulation_of_aspartic-type_peptidase_activity	0.00935287	0.0466914
BP_GO:0072666_establishment_of_protein_localization_to_vacuole	0.00935595	0.0466928
BP_GO:0002686_negative_regulation_of_leukocyte_migration	0.009362	0.0467089
BP_GO:0035606_peptidyl-cysteine_S-trans-nitrosylation	0.00938815	0.0468254
BP_GO:0035711_T-helper_1_cell_activation	0.00939456	0.0468433
BP_GO:0061299_retina_vasculature_morphogenesis_in_camera-type_eye	0.00939867	0.0468497
MF_GO:0031491_nucleosome_binding	0.00942476	0.0469657
BP_GO:0045588_positive_regulation_of_gamma-delta_T_cell_differentiation	0.00944587	0.0470568
CC_GO:0034399_nuclear_periphery	0.00946774	0.0471516
MF_GO:0046966_thyroid_hormone_receptor_binding	0.00947495	0.0471735
CC_GO:0019898_extrinsic_component_of_membrane	0.0095082	0.0473187
MF_GO:0008139_nuclear_localization_sequence_binding	0.00950984	0.0473187
BP_GO:0002837_regulation_of_immune_response_to_tumor_cell	0.0095155	0.0473187
BP_GO:0002834_regulation_of_response_to_tumor_cell	0.0095155	0.0473187
BP_GO:1904892_regulation_of_receptor_signaling_pathway_via_STAT	0.0095196	0.047325
BP_GO:0035384_thioester_biosynthetic_process	0.0095416	0.047406
BP_GO:0071616_acyl-CoA_biosynthetic_process	0.0095416	0.047406
BP_GO:0043462_regulation_of_ATPase_activity	0.00956809	0.0475146
BP_GO:0043504_mitochondrial_DNA_repair	0.00956918	0.0475146
BP_GO:0048147_negative_regulation_of_fibroblast_proliferation	0.00957264	0.0475176
BP_GO:0071211_protein_targeting_to_vacuole_involved_in_autophagy	0.00958595	0.0475695
BP_GO:0010464_regulation_of_mesenchymal_cell_proliferation	0.0095907	0.0475789
BP_GO:0002069_columnar/cuboidal_epithelial_cell_maturation	0.00962624	0.047728
MF_GO:0019207_kinase_regulator_activity	0.00962649	0.047728
CC_GO:0005876_spindle_microtubule	0.00963182	0.0477345
BP_GO:0071361_cellular_response_to_ethanol	0.00963355	0.0477345
BP_GO:0001306_age-dependent_response_to_oxidative_stress	0.00966563	0.0478793
BP_GO:0035335_peptidyl-tyrosine_dephosphorylation	0.00967716	0.0479221
CC_GO:0000796_condensin_complex	0.00968725	0.0479578
CC_GO:1990531_phospholipid-translocating_ATPase_complex	0.00969454	0.0479796
BP_GO:0000041_transition_metal_ion_transport	0.00970368	0.0480106
BP_GO:0034198_cellular_response_to_amino_acid_starvation	0.00971208	0.0480378
BP_GO:0001954_positive_regulation_of_cell-matrix_adhesion	0.00971885	0.048057
BP_GO:0033197_response_to_vitamin_E	0.00976799	0.0482857
BP_GO:0060638_mesenchymal-epithelial_cell_signaling	0.00978911	0.0483757
BP_GO:0060838_lymphatic_endothelial_cell_fate_commitment	0.00979399	0.0483855
BP_GO:0060740_prostate_gland_epithelium_morphogenesis	0.0098191	0.0484951
MF_GO:1905538_polysome_binding	0.00982906	0.0485299
BP_GO:1902175_regulation_of_oxidative_stress-induced_intrinsic_apoptotic_signaling_pathway	0.0098743	0.0487388
BP_GO:0071459_protein_localization_to_chromosome,_centromeric_region	0.00988029	0.0487539
BP_GO:0006491_N-glycan_processing	0.00989645	0.0488191
BP_GO:0140271_hexose_import_across_plasma_membrane	0.00990299	0.0488225
BP_GO:0098704_carbohydrate_import_across_plasma_membrane	0.00990299	0.0488225
MF_GO:0034061_DNA_polymerase_activity	0.00991488	0.0488629
BP_GO:0070099_regulation_of_chemokine-mediated_signaling_pathway	0.00991707	0.0488629
BP_GO:0010839_negative_regulation_of_keratinocyte_proliferation	0.00992624	0.0488936
BP_GO:0032273_positive_regulation_of_protein_polymerization	0.00998024	0.0491451
BP_GO:0006000_fructose_metabolic_process	0.00999489	0.0492026
BP_GO:0030203_glycosaminoglycan_metabolic_process	0.0100019	0.0492224
BP_GO:1902229_regulation_of_intrinsic_apoptotic_signaling_pathway_in_response_to_DNA_damage	0.0100398	0.0493854
BP_GO:2001224_positive_regulation_of_neuron_migration	0.0100409	0.0493854
BP_GO:0032528_microvillus_organization	0.0100665	0.0494946
BP_GO:0060142_regulation_of_syncytium_formation_by_plasma_membrane_fusion	0.0100691	0.0494946
BP_GO:0031643_positive_regulation_of_myelination	0.0100851	0.0495588
BP_GO:0097150_neuronal_stem_cell_population_maintenance	0.010107	0.0496517
BP_GO:0002360_T_cell_lineage_commitment	0.0101204	0.0497027
BP_GO:1905331_negative_regulation_of_morphogenesis_of_an_epithelium	0.0101449	0.0498057
BP_GO:0015884_folic_acid_transport	0.0101473	0.0498057
BP_GO:0032965_regulation_of_collagen_biosynthetic_process	0.0101584	0.0498454
BP_GO:0071409_cellular_response_to_cycloheximide	0.0101624	0.0498505
BP_GO:0010518_positive_regulation_of_phospholipase_activity	0.0101763	0.0499038
BP_GO:0032388_positive_regulation_of_intracellular_transport	0.0101795	0.049905
BP_GO:0140131_positive_regulation_of_lymphocyte_chemotaxis	0.0101881	0.0499324
BP_GO:0023035_CD40_signaling_pathway	0.0102001	0.0499762
CC_GO:0031234_extrinsic_component_of_cytoplasmic_side_of_plasma_membrane	0.0102071	0.0499957
MF_GO:0019203_carbohydrate_phosphatase_activity	0.0102229	0.0500476
BP_GO:0099515_actin_filament-based_transport	0.0102299	0.0500476
BP_GO:1905515_non-motile_cilium_assembly	0.0102353	0.0500476
BP_GO:1905605_positive_regulation_of_blood-brain_barrier_permeability	0.0102358	0.0500476
BP_GO:0071724_response_to_diacyl_bacterial_lipopeptide	0.0102387	0.0500476
BP_GO:0038124_toll-like_receptor_TLR6:TLR2_signaling_pathway	0.0102387	0.0500476
BP_GO:0071726_cellular_response_to_diacyl_bacterial_lipopeptide	0.0102387	0.0500476
MF_GO:0034713_type_I_transforming_growth_factor_beta_receptor_binding	0.0102457	0.0500671
BP_GO:1905449_regulation_of_Fc-gamma_receptor_signaling_pathway_involved_in_phagocytosis	0.0102507	0.050068
BP_GO:2000737_negative_regulation_of_stem_cell_differentiation	0.0102519	0.050068
BP_GO:0055074_calcium_ion_homeostasis	0.0102711	0.0501467
BP_GO:0033157_regulation_of_intracellular_protein_transport	0.0102754	0.0501531
BP_GO:0033341_regulation_of_collagen_binding	0.0103064	0.0502899
MF_GO:0004571_mannosyl-oligosaccharide_1,2-alpha-mannosidase_activity	0.0103325	0.0504024
BP_GO:0045649_regulation_of_macrophage_differentiation	0.0103469	0.0504576
BP_GO:0006663_platelet_activating_factor_biosynthetic_process	0.0103589	0.0505015
CC_GO:0031588_nucleotide-activated_protein_kinase_complex	0.0103737	0.050559
BP_GO:0050918_positive_chemotaxis	0.0103842	0.0505954
BP_GO:0034105_positive_regulation_of_tissue_remodeling	0.0104029	0.0506713
BP_GO:2000177_regulation_of_neural_precursor_cell_proliferation	0.0104111	0.0506825
MF_GO:0048027_mRNA_5'-UTR_binding	0.0104161	0.0506825
BP_GO:0071603_endothelial_cell-cell_adhesion	0.0104166	0.0506825
MF_GO:0002039_p53_binding	0.0104173	0.0506825
MF_GO:0015485_cholesterol_binding	0.0104251	0.0507055
BP_GO:1904591_positive_regulation_of_protein_import	0.0104287	0.0507082
MF_GO:0000146_microfilament_motor_activity	0.0104365	0.050731
BP_GO:1904685_positive_regulation_of_metalloendopeptidase_activity	0.0104546	0.0508044
BP_GO:2000819_regulation_of_nucleotide-excision_repair	0.0104663	0.0508464
BP_GO:0031060_regulation_of_histone_methylation	0.0104841	0.0509178
BP_GO:0072595_maintenance_of_protein_localization_in_organelle	0.0104934	0.050948
BP_GO:1903921_regulation_of_protein_processing_in_phagocytic_vesicle	0.010502	0.0509603
BP_GO:1903923_positive_regulation_of_protein_processing_in_phagocytic_vesicle	0.010502	0.0509603
MF_GO:0030983_mismatched_DNA_binding	0.0105105	0.0509836
MF_GO:0016929_SUMO-specific_protease_activity	0.0105129	0.0509836
MF_GO:0005540_hyaluronic_acid_binding	0.0105448	0.051123
BP_GO:0044706_multi-multicellular_organism_process	0.0105499	0.0511329
BP_GO:0042045_epithelial_fluid_transport	0.0105679	0.0512054
MF_GO:0015247_aminophospholipid_flippase_activity	0.0105736	0.0512181
BP_GO:0034405_response_to_fluid_shear_stress	0.0105937	0.0513003
CC_GO:0000228_nuclear_chromosome	0.0106208	0.0514165
CC_GO:0032311_angiogenin-PRI_complex	0.0106311	0.0514518
BP_GO:0042307_positive_regulation_of_protein_import_into_nucleus	0.0106527	0.051541
BP_GO:0007062_sister_chromatid_cohesion	0.0106784	0.0516504
MF_GO:0051721_protein_phosphatase_2A_binding	0.0106943	0.0517126
BP_GO:0090136_epithelial_cell-cell_adhesion	0.0107034	0.0517289
CC_GO:0044754_autolysosome	0.0107039	0.0517289
BP_GO:0044752_response_to_human_chorionic_gonadotropin	0.0107717	0.0520415
BP_GO:1903753_negative_regulation_of_p38MAPK_cascade	0.0107763	0.0520485
BP_GO:0006690_icosanoid_metabolic_process	0.0107821	0.0520612
BP_GO:0071878_negative_regulation_of_adenylate_cyclase-activating_adrenergic_receptor_signaling_pathway	0.0107907	0.0520808
BP_GO:0048701_embryonic_cranial_skeleton_morphogenesis	0.0107924	0.0520808
MF_GO:0038062_protein_tyrosine_kinase_collagen_receptor_activity	0.0108094	0.0521479
BP_GO:0045672_positive_regulation_of_osteoclast_differentiation	0.0108188	0.0521778
BP_GO:0045651_positive_regulation_of_macrophage_differentiation	0.010827	0.0522025
BP_GO:0098656_anion_transmembrane_transport	0.0108371	0.052233
BP_GO:0043418_homocysteine_catabolic_process	0.0108396	0.052233
BP_GO:0045906_negative_regulation_of_vasoconstriction	0.0108596	0.052314
BP_GO:2000810_regulation_of_bicellular_tight_junction_assembly	0.0108968	0.0524781
BP_GO:0090329_regulation_of_DNA-dependent_DNA_replication	0.0109039	0.0524969
BP_GO:0030501_positive_regulation_of_bone_mineralization	0.0109194	0.0525568
BP_GO:0044818_mitotic_G2/M_transition_checkpoint	0.0109451	0.0526649
BP_GO:0048387_negative_regulation_of_retinoic_acid_receptor_signaling_pathway	0.0109606	0.0527245
MF_GO:0047374_methylumbelliferyl-acetate_deacetylase_activity	0.0109801	0.0528029
BP_GO:0060688_regulation_of_morphogenesis_of_a_branching_structure	0.0109984	0.0528757
BP_GO:0034769_basement_membrane_disassembly	0.0110232	0.0529797
BP_GO:1901889_negative_regulation_of_cell_junction_assembly	0.0110437	0.0530625
BP_GO:0006098_pentose-phosphate_shunt	0.011058	0.0531159
BP_GO:0051657_maintenance_of_organelle_location	0.011063	0.0531173
BP_GO:0046643_regulation_of_gamma-delta_T_cell_activation	0.0110646	0.0531173
BP_GO:0043154_negative_regulation_of_cysteine-type_endopeptidase_activity_involved_in_apoptotic_process	0.0110707	0.053131
BP_GO:0007423_sensory_organ_development	0.0110848	0.0531754
MF_GO:0120015_sterol_transfer_activity	0.0110863	0.0531754
BP_GO:0061304_retinal_blood_vessel_morphogenesis	0.0110944	0.0531989
BP_GO:0032608_interferon-beta_production	0.0111141	0.0532779
BP_GO:0016556_mRNA_modification	0.0111544	0.0534485
BP_GO:0070098_chemokine-mediated_signaling_pathway	0.0111566	0.0534485
BP_GO:0006611_protein_export_from_nucleus	0.0111593	0.0534485
BP_GO:0002051_osteoblast_fate_commitment	0.0111796	0.0535301
BP_GO:0051494_negative_regulation_of_cytoskeleton_organization	0.0111939	0.0535834
BP_GO:1904646_cellular_response_to_amyloid-beta	0.0112181	0.0536791
CC_GO:0035061_interchromatin_granule	0.0112213	0.0536791
BP_GO:0000038_very_long-chain_fatty_acid_metabolic_process	0.0112236	0.0536791
BP_GO:0010266_response_to_vitamin_B1	0.0112298	0.0536934
BP_GO:0001960_negative_regulation_of_cytokine-mediated_signaling_pathway	0.0112683	0.0538619
BP_GO:0032274_gonadotropin_secretion	0.0112826	0.0539148
BP_GO:2000448_positive_regulation_of_macrophage_migration_inhibitory_factor_signaling_pathway	0.0113027	0.0539902
CC_GO:0046696_lipopolysaccharide_receptor_complex	0.0113066	0.0539902
BP_GO:0097320_plasma_membrane_tubulation	0.0113098	0.0539902
BP_GO:0006971_hypotonic_response	0.0113114	0.0539902
MF_GO:0070696_transmembrane_receptor_protein_serine/threonine_kinase_binding	0.0113183	0.054008
CC_GO:0030663_COPI-coated_vesicle_membrane	0.011329	0.0540433
BP_GO:1903203_regulation_of_oxidative_stress-induced_neuron_death	0.0113505	0.0541304
BP_GO:0044342_type_B_pancreatic_cell_proliferation	0.0113624	0.0541717
BP_GO:0032715_negative_regulation_of_interleukin-6_production	0.0113657	0.054172
BP_GO:0030497_fatty_acid_elongation	0.0113918	0.0542764
BP_GO:0097368_establishment_of_Sertoli_cell_barrier	0.0113942	0.0542764
BP_GO:0035590_purinergic_nucleotide_receptor_signaling_pathway	0.0113993	0.0542855
BP_GO:0006336_DNA_replication-independent_nucleosome_assembly	0.0114112	0.0543266
BP_GO:0015677_copper_ion_import	0.0114707	0.054594
BP_GO:0016569_covalent_chromatin_modification	0.0114767	0.0546072
BP_GO:0014743_regulation_of_muscle_hypertrophy	0.0114807	0.0546107
BP_GO:0098586_cellular_response_to_virus	0.0115071	0.0547205
CC_GO:0033093_Weibel-Palade_body	0.0115448	0.0548839
BP_GO:0032056_positive_regulation_of_translation_in_response_to_stress	0.0115486	0.0548863
BP_GO:0032233_positive_regulation_of_actin_filament_bundle_assembly	0.0115731	0.0549869
BP_GO:0014738_regulation_of_muscle_hyperplasia	0.0115818	0.055007
BP_GO:0045347_negative_regulation_of_MHC_class_II_biosynthetic_process	0.0115839	0.055007
BP_GO:0009067_aspartate_family_amino_acid_biosynthetic_process	0.0116187	0.0551564
BP_GO:0030204_chondroitin_sulfate_metabolic_process	0.0116474	0.055277
BP_GO:0002532_production_of_molecular_mediator_involved_in_inflammatory_response	0.0116568	0.0553057
BP_GO:2001032_regulation_of_double-strand_break_repair_via_nonhomologous_end_joining	0.0116739	0.0553712
CC_GO:0097135_cyclin_E2-CDK2_complex	0.0116783	0.0553761
MF_GO:0004519_endonuclease_activity	0.0116978	0.0554462
MF_GO:0047757_chondroitin-glucuronate_5-epimerase_activity	0.0116997	0.0554462
BP_GO:1905007_positive_regulation_of_epithelial_to_mesenchymal_transition_involved_in_endocardial_cushion_formation	0.0117152	0.0555038
MF_GO:0015248_sterol_transporter_activity	0.0117383	0.0555835
BP_GO:0071347_cellular_response_to_interleukin-1	0.0117387	0.0555835
BP_GO:1990845_adaptive_thermogenesis	0.0117496	0.0556049
MF_GO:0032266_phosphatidylinositol-3-phosphate_binding	0.0117499	0.0556049
BP_GO:0090344_negative_regulation_of_cell_aging	0.0117613	0.055643
BP_GO:0009167_purine_ribonucleoside_monophosphate_metabolic_process	0.0117912	0.0557667
BP_GO:0032763_regulation_of_mast_cell_cytokine_production	0.0117942	0.0557667
BP_GO:2001280_positive_regulation_of_unsaturated_fatty_acid_biosynthetic_process	0.0118017	0.0557867
BP_GO:0006293_nucleotide-excision_repair,_preincision_complex_stabilization	0.0118097	0.0557918
BP_GO:0006295_nucleotide-excision_repair,_DNA_incision,_3'-to_lesion	0.0118097	0.0557918
BP_GO:1903587_regulation_of_blood_vessel_endothelial_cell_proliferation_involved_in_sprouting_angiogenesis	0.0118129	0.0557918
CC_GO:0080008_Cul4-RING_E3_ubiquitin_ligase_complex	0.0118231	0.0558126
BP_GO:0038061_NIK/NF-kappaB_signaling	0.011824	0.0558126
BP_GO:0033004_negative_regulation_of_mast_cell_activation	0.0118293	0.0558219
BP_GO:0006060_sorbitol_metabolic_process	0.0118432	0.0558503
BP_GO:0046370_fructose_biosynthetic_process	0.0118432	0.0558503
BP_GO:0046209_nitric_oxide_metabolic_process	0.0118478	0.0558503
BP_GO:1901185_negative_regulation_of_ERBB_signaling_pathway	0.0118556	0.0558503
BP_GO:2000653_regulation_of_genetic_imprinting	0.0118639	0.0558503
BP_GO:0035791_platelet-derived_growth_factor_receptor-beta_signaling_pathway	0.0118664	0.0558503
BP_GO:0070961_positive_regulation_of_neutrophil_mediated_killing_of_symbiont_cell	0.011872	0.0558503
BP_GO:0070960_positive_regulation_of_neutrophil_mediated_cytotoxicity	0.011872	0.0558503
BP_GO:0070949_regulation_of_neutrophil_mediated_killing_of_symbiont_cell	0.011872	0.0558503
BP_GO:1900625_positive_regulation_of_monocyte_aggregation	0.0118726	0.0558503
BP_GO:1900623_regulation_of_monocyte_aggregation	0.0118726	0.0558503
BP_GO:2000341_regulation_of_chemokine_(C-X-C_motif)_ligand_2_production	0.0118756	0.0558503
MF_GO:0016836_hydro-lyase_activity	0.011879	0.0558504
MF_GO:0034185_apolipoprotein_binding	0.0118909	0.0558904
BP_GO:0035879_plasma_membrane_lactate_transport	0.011933	0.0560725
BP_GO:0046425_regulation_of_receptor_signaling_pathway_via_JAK-STAT	0.0119525	0.0561387
BP_GO:0010525_regulation_of_transposition,_RNA-mediated	0.0119572	0.0561387
BP_GO:0010526_negative_regulation_of_transposition,_RNA-mediated	0.0119572	0.0561387
BP_GO:0043589_skin_morphogenesis	0.0119629	0.0561495
BP_GO:1903400_L-arginine_transmembrane_transport	0.0119674	0.0561549
CC_GO:0005684_U2-type_spliceosomal_complex	0.0119725	0.0561632
BP_GO:0002011_morphogenesis_of_an_epithelial_sheet	0.0120564	0.0565278
BP_GO:1904357_negative_regulation_of_telomere_maintenance_via_telomere_lengthening	0.012057	0.0565278
MF_GO:0016874_ligase_activity	0.0120696	0.056556
CC_GO:0032010_phagolysosome	0.0120699	0.056556
BP_GO:1900364_negative_regulation_of_mRNA_polyadenylation	0.0120938	0.0566524
BP_GO:1901163_regulation_of_trophoblast_cell_migration	0.0121253	0.0567781
MF_GO:0003873_6-phosphofructo-2-kinase_activity	0.0121275	0.0567781
BP_GO:0006684_sphingomyelin_metabolic_process	0.0121325	0.0567858
BP_GO:0010225_response_to_UV-C	0.0121559	0.0568662
BP_GO:0009113_purine_nucleobase_biosynthetic_process	0.0121566	0.0568662
BP_GO:0050860_negative_regulation_of_T_cell_receptor_signaling_pathway	0.0121703	0.0569143
CC_GO:0031261_DNA_replication_preinitiation_complex	0.0121759	0.0569248
BP_GO:0046463_acylglycerol_biosynthetic_process	0.0121907	0.0569616
BP_GO:0046460_neutral_lipid_biosynthetic_process	0.0121907	0.0569616
BP_GO:0097411_hypoxia-inducible_factor-1alpha_signaling_pathway	0.0121984	0.0569817
BP_GO:0002666_positive_regulation_of_T_cell_tolerance_induction	0.012204	0.0569921
CC_GO:0098966_perisynaptic_extracellular_matrix	0.0122108	0.0570077
BP_GO:0070922_small_RNA_loading_onto_RISC	0.012315	0.0574746
BP_GO:0005977_glycogen_metabolic_process	0.0123177	0.0574746
BP_GO:0043537_negative_regulation_of_blood_vessel_endothelial_cell_migration	0.0123308	0.0575196
BP_GO:0061156_pulmonary_artery_morphogenesis	0.0123394	0.0575436
BP_GO:0044803_multi-organism_membrane_organization	0.0123458	0.0575571
MF_GO:0035877_death_effector_domain_binding	0.0123604	0.0576094
BP_GO:2000136_regulation_of_cell_proliferation_involved_in_heart_morphogenesis	0.0124056	0.0578036
MF_GO:0004169_dolichyl-phosphate-mannose-protein_mannosyltransferase_activity	0.0124267	0.0578859
BP_GO:0045687_positive_regulation_of_glial_cell_differentiation	0.0124439	0.0579496
BP_GO:2000566_positive_regulation_of_CD8-positive,_alpha-beta_T_cell_proliferation	0.0124522	0.0579721
BP_GO:0002062_chondrocyte_differentiation	0.0124572	0.0579792
BP_GO:0016233_telomere_capping	0.012463	0.0579898
BP_GO:0060161_positive_regulation_of_dopamine_receptor_signaling_pathway	0.0124673	0.0579936
BP_GO:2000345_regulation_of_hepatocyte_proliferation	0.0124709	0.0579941
BP_GO:1900426_positive_regulation_of_defense_response_to_bacterium	0.0124834	0.0580229
BP_GO:0002363_alpha-beta_T_cell_lineage_commitment	0.0124841	0.0580229
BP_GO:0009116_nucleoside_metabolic_process	0.0124875	0.0580229
BP_GO:0036493_positive_regulation_of_translation_in_response_to_endoplasmic_reticulum_stress	0.0125029	0.0580782
BP_GO:2000058_regulation_of_ubiquitin-dependent_protein_catabolic_process	0.0125119	0.0581035
MF_GO:0097100_supercoiled_DNA_binding	0.012538	0.0581993
MF_GO:0050633_acetyl-CoA_C-myristoyltransferase_activity	0.0125395	0.0581993
MF_GO:0047844_deoxycytidine_deaminase_activity	0.0125478	0.0582217
BP_GO:0033212_iron_import_into_cell	0.0125577	0.0582514
BP_GO:0035280_miRNA_loading_onto_RISC_involved_in_gene_silencing_by_miRNA	0.0125972	0.0584182
BP_GO:0060926_cardiac_pacemaker_cell_development	0.0126097	0.0584601
BP_GO:0060612_adipose_tissue_development	0.0126278	0.0585276
MF_GO:0005546_phosphatidylinositol-4,5-bisphosphate_binding	0.0126576	0.0586494
BP_GO:0006040_amino_sugar_metabolic_process	0.012684	0.0587553
BP_GO:0051294_establishment_of_spindle_orientation	0.0126905	0.0587642
BP_GO:0110104_mRNA_alternative_polyadenylation	0.0126958	0.0587642
BP_GO:0048251_elastic_fiber_assembly	0.0126965	0.0587642
BP_GO:0120032_regulation_of_plasma_membrane_bounded_cell_projection_assembly	0.0127125	0.058822
BP_GO:0051151_negative_regulation_of_smooth_muscle_cell_differentiation	0.0127329	0.0588999
BP_GO:0070229_negative_regulation_of_lymphocyte_apoptotic_process	0.0127529	0.0589758
MF_GO:0098847_sequence-specific_single_stranded_DNA_binding	0.0127664	0.0590221
BP_GO:1903912_negative_regulation_of_endoplasmic_reticulum_stress-induced_eIF2_alpha_phosphorylation	0.0127856	0.0590833
BP_GO:0060192_negative_regulation_of_lipase_activity	0.0127868	0.0590833
BP_GO:0032764_negative_regulation_of_mast_cell_cytokine_production	0.012797	0.0591142
BP_GO:0001676_long-chain_fatty_acid_metabolic_process	0.0128141	0.0591766
BP_GO:2000095_regulation_of_Wnt_signaling_pathway,_planar_cell_polarity_pathway	0.0128608	0.0593761
BP_GO:0060353_regulation_of_cell_adhesion_molecule_production	0.012869	0.0593972
BP_GO:0070723_response_to_cholesterol	0.0128751	0.0594089
MF_GO:0090541_MIT_domain_binding	0.0128794	0.0594124
BP_GO:0050859_negative_regulation_of_B_cell_receptor_signaling_pathway	0.0129068	0.0595075
BP_GO:0010838_positive_regulation_of_keratinocyte_proliferation	0.0129072	0.0595075
BP_GO:0043574_peroxisomal_transport	0.012928	0.0595642
MF_GO:0003756_protein_disulfide_isomerase_activity	0.0129302	0.0595642
MF_GO:0016864_intramolecular_oxidoreductase_activity,_transposing_S-S_bonds	0.0129302	0.0595642
MF_GO:0060090_molecular_adaptor_activity	0.0129339	0.0595648
BP_GO:0048562_embryonic_organ_morphogenesis	0.0129567	0.059653
BP_GO:0006412_translation	0.0129632	0.0596665
BP_GO:0018105_peptidyl-serine_phosphorylation	0.0129953	0.0597977
BP_GO:1901664_regulation_of_NAD+_ADP-ribosyltransferase_activity	0.0130224	0.0598892
BP_GO:1901666_positive_regulation_of_NAD+_ADP-ribosyltransferase_activity	0.0130224	0.0598892
MF_GO:0071933_Arp2/3_complex_binding	0.0130465	0.0599726
BP_GO:0036102_leukotriene_B4_metabolic_process	0.0130477	0.0599726
BP_GO:0031065_positive_regulation_of_histone_deacetylation	0.0130524	0.0599727
MF_GO:0003691_double-stranded_telomeric_DNA_binding	0.0130549	0.0599727
CC_GO:1905103_integral_component_of_lysosomal_membrane	0.0130698	0.0600245
MF_GO:0035800_deubiquitinase_activator_activity	0.0130828	0.0600475
BP_GO:2000158_positive_regulation_of_ubiquitin-specific_protease_activity	0.0130828	0.0600475
BP_GO:0050957_equilibrioception	0.0130874	0.0600475
BP_GO:0090399_replicative_senescence	0.0130893	0.0600475
BP_GO:0033032_regulation_of_myeloid_cell_apoptotic_process	0.0131057	0.0601062
BP_GO:0051133_regulation_of_NK_T_cell_activation	0.0131203	0.0601566
BP_GO:0016570_histone_modification	0.0131262	0.060167
BP_GO:0010001_glial_cell_differentiation	0.0131375	0.0602023
BP_GO:0034656_nucleobase-containing_small_molecule_catabolic_process	0.0131469	0.0602287
BP_GO:0043568_positive_regulation_of_insulin-like_growth_factor_receptor_signaling_pathway	0.0131553	0.0602507
MF_GO:0034714_type_III_transforming_growth_factor_beta_receptor_binding	0.0131619	0.0602601
BP_GO:0002667_regulation_of_T_cell_anergy	0.0131687	0.0602601
BP_GO:0002911_regulation_of_lymphocyte_anergy	0.0131687	0.0602601
BP_GO:0051482_positive_regulation_of_cytosolic_calcium_ion_concentration_involved_in_phospholipase_C-activating_G_protein-coupled_signaling_pathway	0.0131718	0.0602601
BP_GO:0002277_myeloid_dendritic_cell_activation_involved_in_immune_response	0.0131889	0.0603216
BP_GO:1903205_regulation_of_hydrogen_peroxide-induced_cell_death	0.0131969	0.0603418
MF_GO:0070064_proline-rich_region_binding	0.0132183	0.0604228
BP_GO:0032897_negative_regulation_of_viral_transcription	0.0132293	0.0604567
BP_GO:0097327_response_to_antineoplastic_agent	0.0132503	0.0605359
BP_GO:0002625_regulation_of_T_cell_antigen_processing_and_presentation	0.0132573	0.0605505
MF_GO:0005462_UDP-N-acetylglucosamine_transmembrane_transporter_activity	0.0132644	0.0605505
BP_GO:1990569_UDP-N-acetylglucosamine_transmembrane_transport	0.0132644	0.0605505
BP_GO:0014857_regulation_of_skeletal_muscle_cell_proliferation	0.0132732	0.0605738
MF_GO:0035173_histone_kinase_activity	0.0132793	0.0605851
MF_GO:0140327_flippase_activity	0.013287	0.0606037
BP_GO:0032958_inositol_phosphate_biosynthetic_process	0.0132993	0.0606184
BP_GO:0007406_negative_regulation_of_neuroblast_proliferation	0.0133036	0.0606184
BP_GO:0006693_prostaglandin_metabolic_process	0.0133048	0.0606184
BP_GO:0006692_prostanoid_metabolic_process	0.0133048	0.0606184
BP_GO:0006610_ribosomal_protein_import_into_nucleus	0.0133239	0.0606886
BP_GO:0090178_regulation_of_establishment_of_planar_polarity_involved_in_neural_tube_closure	0.0133645	0.0608455
BP_GO:0006015_5-phosphoribose_1-diphosphate_biosynthetic_process	0.0133693	0.0608455
BP_GO:0046391_5-phosphoribose_1-diphosphate_metabolic_process	0.0133693	0.0608455
BP_GO:0043631_RNA_polyadenylation	0.0133903	0.0609246
BP_GO:0014031_mesenchymal_cell_development	0.0133995	0.0609496
BP_GO:0002023_reduction_of_food_intake_in_response_to_dietary_excess	0.013413	0.0609947
BP_GO:0071243_cellular_response_to_arsenic-containing_substance	0.0134184	0.0610025
BP_GO:0048713_regulation_of_oligodendrocyte_differentiation	0.0134548	0.0611398
BP_GO:0010747_positive_regulation_of_long-chain_fatty_acid_import_across_plasma_membrane	0.013456	0.0611398
BP_GO:0060761_negative_regulation_of_response_to_cytokine_stimulus	0.0134872	0.0612648
BP_GO:0090205_positive_regulation_of_cholesterol_metabolic_process	0.0134927	0.0612731
BP_GO:0035458_cellular_response_to_interferon-beta	0.0134988	0.0612842
BP_GO:0000055_ribosomal_large_subunit_export_from_nucleus	0.0135249	0.0613859
BP_GO:0048702_embryonic_neurocranium_morphogenesis	0.0135406	0.0614402
BP_GO:0046512_sphingosine_biosynthetic_process	0.013551	0.0614542
BP_GO:0046520_sphingoid_biosynthetic_process	0.013551	0.0614542
BP_GO:0035795_negative_regulation_of_mitochondrial_membrane_permeability	0.0135607	0.0614814
BP_GO:0045626_negative_regulation_of_T-helper_1_cell_differentiation	0.0135881	0.0615887
BP_GO:0007031_peroxisome_organization	0.0136077	0.0616607
BP_GO:2000659_regulation_of_interleukin-1-mediated_signaling_pathway	0.0136178	0.0616899
BP_GO:0045910_negative_regulation_of_DNA_recombination	0.0136497	0.0618007
BP_GO:0072378_blood_coagulation,_fibrin_clot_formation	0.0136497	0.0618007
BP_GO:0006670_sphingosine_metabolic_process	0.0136663	0.0618592
BP_GO:0051348_negative_regulation_of_transferase_activity	0.0136807	0.0618931
BP_GO:0044703_multi-organism_reproductive_process	0.0136821	0.0618931
BP_GO:0097195_pilomotor_reflex	0.013685	0.0618931
BP_GO:0071560_cellular_response_to_transforming_growth_factor_beta_stimulus	0.0137223	0.0620312
BP_GO:0044088_regulation_of_vacuole_organization	0.013723	0.0620312
MF_GO:1905773_8-hydroxy-2'-deoxyguanosine_DNA_binding	0.0137381	0.062074
BP_GO:0000578_embryonic_axis_specification	0.0137399	0.062074
BP_GO:0051595_response_to_methylglyoxal	0.013749	0.0620919
CC_GO:0034678_integrin_alpha8-beta1_complex	0.0137513	0.0620919
BP_GO:0034087_establishment_of_mitotic_sister_chromatid_cohesion	0.01378	0.0622045
BP_GO:0002639_positive_regulation_of_immunoglobulin_production	0.0138086	0.0623107
BP_GO:0060907_positive_regulation_of_macrophage_cytokine_production	0.013811	0.0623107
CC_GO:1990712_HFE-transferrin_receptor_complex	0.0138533	0.0624844
BP_GO:0055057_neuroblast_division	0.0138803	0.0625893
BP_GO:0072310_glomerular_epithelial_cell_development	0.0139107	0.0626793
BP_GO:0034035_purine_ribonucleoside_bisphosphate_metabolic_process	0.0139116	0.0626793
BP_GO:0050427_3'-phosphoadenosine_5'-phosphosulfate_metabolic_process	0.0139116	0.0626793
BP_GO:0010591_regulation_of_lamellipodium_assembly	0.0139176	0.0626896
BP_GO:0021828_gonadotrophin-releasing_hormone_neuronal_migration_to_the_hypothalamus	0.0139293	0.0626914
BP_GO:0021856_hypothalamic_tangential_migration_using_cell-axon_interactions	0.0139293	0.0626914
BP_GO:0021855_hypothalamus_cell_migration	0.0139293	0.0626914
BP_GO:0043367_CD4-positive,_alpha-beta_T_cell_differentiation	0.0139443	0.062742
MF_GO:0016799_hydrolase_activity,_hydrolyzing_N-glycosyl_compounds	0.0139498	0.0627496
BP_GO:0120263_positive_regulation_of_heterochromatin_organization	0.0139598	0.0627605
BP_GO:0031453_positive_regulation_of_heterochromatin_assembly	0.0139598	0.0627605
MF_GO:0030620_U2_snRNA_binding	0.013968	0.0627807
MF_GO:0016303_1-phosphatidylinositol-3-kinase_activity	0.0139731	0.0627865
BP_GO:0071673_positive_regulation_of_smooth_muscle_cell_chemotaxis	0.0139921	0.062855
BP_GO:0035771_interleukin-4-mediated_signaling_pathway	0.0140054	0.0628978
MF_GO:0004725_protein_tyrosine_phosphatase_activity	0.0140151	0.0629241
BP_GO:0016458_gene_silencing	0.0140375	0.0629772
BP_GO:1904375_regulation_of_protein_localization_to_cell_periphery	0.0140387	0.0629772
BP_GO:0001743_optic_placode_formation	0.0140452	0.0629772
BP_GO:0046619_optic_placode_formation_involved_in_camera-type_eye_formation	0.0140452	0.0629772
BP_GO:0140285_endosome_fission	0.0140458	0.0629772
BP_GO:0033211_adiponectin-activated_signaling_pathway	0.0140563	0.063007
BP_GO:0110025_DNA_strand_resection_involved_in_replication_fork_processing	0.0140608	0.0630106
BP_GO:0002327_immature_B_cell_differentiation	0.0140707	0.0630377
BP_GO:0038114_interleukin-21-mediated_signaling_pathway	0.0140949	0.0631291
BP_GO:0009311_oligosaccharide_metabolic_process	0.0141487	0.0633515
BP_GO:0043392_negative_regulation_of_DNA_binding	0.0141523	0.0633515
MF_GO:0016780_phosphotransferase_activity,_for_other_substituted_phosphate_groups	0.014156	0.0633515
BP_GO:0046128_purine_ribonucleoside_metabolic_process	0.0142071	0.0635635
CC_GO:0032009_early_phagosome	0.0142354	0.0636727
BP_GO:0060809_mesodermal_to_mesenchymal_transition_involved_in_gastrulation	0.0142417	0.063684
BP_GO:0051125_regulation_of_actin_nucleation	0.0142477	0.0636934
BP_GO:0006760_folic_acid-containing_compound_metabolic_process	0.0142542	0.0637055
MF_GO:0004859_phospholipase_inhibitor_activity	0.0142669	0.0637454
CC_GO:0036021_endolysosome_lumen	0.0142738	0.063759
BP_GO:0045723_positive_regulation_of_fatty_acid_biosynthetic_process	0.014282	0.0637644
MF_GO:0016709_oxidoreductase_activity,_acting_on_paired_donors,_with_incorporation_or_reduction_of_molecular_oxygen,_NAD(P)H_as_one_donor,_and_incorporation_of_one_atom_of_oxygen	0.014285	0.0637644
BP_GO:0042984_regulation_of_amyloid_precursor_protein_biosynthetic_process	0.0142865	0.0637644
MF_GO:0008384_IkappaB_kinase_activity	0.0142944	0.0637824
BP_GO:0060744_mammary_gland_branching_involved_in_thelarche	0.0143005	0.0637927
BP_GO:0060026_convergent_extension	0.0143059	0.0637939
BP_GO:0035457_cellular_response_to_interferon-alpha	0.0143085	0.0637939
BP_GO:2000370_positive_regulation_of_clathrin-dependent_endocytosis	0.0143308	0.0638764
BP_GO:0046324_regulation_of_glucose_import	0.0143455	0.0639247
BP_GO:0006721_terpenoid_metabolic_process	0.0143509	0.0639314
BP_GO:0006874_cellular_calcium_ion_homeostasis	0.0143749	0.0640215
BP_GO:0048280_vesicle_fusion_with_Golgi_apparatus	0.0143983	0.0641084
BP_GO:1904796_regulation_of_core_promoter_binding	0.0144046	0.0641192
BP_GO:0030948_negative_regulation_of_vascular_endothelial_growth_factor_receptor_signaling_pathway	0.0144098	0.0641253
BP_GO:0044003_modulation_by_symbiont_of_host_process	0.01443	0.0641678
BP_GO:0070206_protein_trimerization	0.0144304	0.0641678
MF_GO:1902936_phosphatidylinositol_bisphosphate_binding	0.0144309	0.0641678
BP_GO:0006289_nucleotide-excision_repair	0.0144815	0.0643756
MF_GO:0003887_DNA-directed_DNA_polymerase_activity	0.0145123	0.0644954
BP_GO:0060421_positive_regulation_of_heart_growth	0.0145295	0.0645545
BP_GO:1901143_insulin_catabolic_process	0.0145591	0.0646686
BP_GO:0034139_regulation_of_toll-like_receptor_3_signaling_pathway	0.0145734	0.0647149
BP_GO:0045922_negative_regulation_of_fatty_acid_metabolic_process	0.0145794	0.0647243
CC_GO:0043219_lateral_loop	0.0146069	0.0648293
CC_GO:0034665_integrin_alpha1-beta1_complex	0.014663	0.0650606
BP_GO:1904016_response_to_Thyroglobulin_triiodothyronine	0.0146674	0.0650628
BP_GO:0014909_smooth_muscle_cell_migration	0.0146746	0.0650776
MF_GO:0042379_chemokine_receptor_binding	0.0146889	0.0651237
BP_GO:0072575_epithelial_cell_proliferation_involved_in_liver_morphogenesis	0.0147033	0.065143
BP_GO:0072574_hepatocyte_proliferation	0.0147033	0.065143
BP_GO:0032211_negative_regulation_of_telomere_maintenance_via_telomerase	0.014705	0.065143
BP_GO:0070212_protein_poly-ADP-ribosylation	0.0147221	0.0652011
MF_GO:0036033_mediator_complex_binding	0.0147316	0.0652259
CC_GO:0030056_hemidesmosome	0.0147499	0.0652897
MF_GO:0004614_phosphoglucomutase_activity	0.0147771	0.0653925
BP_GO:0000381_regulation_of_alternative_mRNA_splicing,_via_spliceosome	0.0147972	0.0654577
BP_GO:0002063_chondrocyte_development	0.0147997	0.0654577
BP_GO:2000179_positive_regulation_of_neural_precursor_cell_proliferation	0.0148129	0.0654989
BP_GO:0044351_macropinocytosis	0.0148422	0.0656109
BP_GO:0070101_positive_regulation_of_chemokine-mediated_signaling_pathway	0.0148469	0.0656142
BP_GO:1902176_negative_regulation_of_oxidative_stress-induced_intrinsic_apoptotic_signaling_pathway	0.014855	0.0656328
BP_GO:0002223_stimulatory_C-type_lectin_receptor_signaling_pathway	0.0148724	0.0656922
BP_GO:0010986_positive_regulation_of_lipoprotein_particle_clearance	0.014889	0.0657481
BP_GO:0006270_DNA_replication_initiation	0.014929	0.0659072
BP_GO:0060485_mesenchyme_development	0.0149621	0.0660134
BP_GO:0002829_negative_regulation_of_type_2_immune_response	0.0149659	0.0660134
BP_GO:0042063_gliogenesis	0.0149681	0.0660134
BP_GO:0009395_phospholipid_catabolic_process	0.014969	0.0660134
BP_GO:1903392_negative_regulation_of_adherens_junction_organization	0.0149778	0.066035
MF_GO:0051861_glycolipid_binding	0.014983	0.0660402
BP_GO:0075294_positive_regulation_by_symbiont_of_entry_into_host	0.0149991	0.0660717
BP_GO:0046598_positive_regulation_of_viral_entry_into_host_cell	0.0149991	0.0660717
BP_GO:0031623_receptor_internalization	0.015002	0.0660717
BP_GO:0005989_lactose_biosynthetic_process	0.0150336	0.0661755
BP_GO:0005988_lactose_metabolic_process	0.0150336	0.0661755
BP_GO:0035434_copper_ion_transmembrane_transport	0.0150656	0.0662989
CC_GO:0005901_caveola	0.0150705	0.0663028
CC_GO:0032998_Fc-epsilon_receptor_I_complex	0.0150904	0.066324
CC_GO:0032997_Fc_receptor_complex	0.0150904	0.066324
BP_GO:1990090_cellular_response_to_nerve_growth_factor_stimulus	0.0150934	0.066324
BP_GO:0097746_blood_vessel_diameter_maintenance	0.0150952	0.066324
BP_GO:0035296_regulation_of_tube_diameter	0.0150952	0.066324
BP_GO:0030835_negative_regulation_of_actin_filament_depolymerization	0.015121	0.0664196
MF_GO:0017166_vinculin_binding	0.015152	0.0665382
CC_GO:0005712_chiasma	0.0151636	0.0665716
MF_GO:0016176_superoxide-generating_NADPH_oxidase_activator_activity	0.0151741	0.0666003
BP_GO:0045671_negative_regulation_of_osteoclast_differentiation	0.0151966	0.0666816
BP_GO:0046949_fatty-acyl-CoA_biosynthetic_process	0.0152008	0.0666825
BP_GO:0034370_triglyceride-rich_lipoprotein_particle_remodeling	0.0152226	0.0667604
BP_GO:0015914_phospholipid_transport	0.0152332	0.0667892
MF_GO:0080025_phosphatidylinositol-3,5-bisphosphate_binding	0.0152417	0.0668073
BP_GO:0032816_positive_regulation_of_natural_killer_cell_activation	0.015257	0.0668073
BP_GO:1904435_regulation_of_transferrin_receptor_binding	0.0152614	0.0668073
BP_GO:1904437_positive_regulation_of_transferrin_receptor_binding	0.0152614	0.0668073
BP_GO:1904434_positive_regulation_of_ferrous_iron_binding	0.0152614	0.0668073
BP_GO:1904432_regulation_of_ferrous_iron_binding	0.0152614	0.0668073
BP_GO:0045779_negative_regulation_of_bone_resorption	0.0152722	0.0668241
BP_GO:0010714_positive_regulation_of_collagen_metabolic_process	0.0152733	0.0668241
CC_GO:0030863_cortical_cytoskeleton	0.0152947	0.0669002
BP_GO:0030030_cell_projection_organization	0.0153099	0.0669493
BP_GO:0016055_Wnt_signaling_pathway	0.0153475	0.0670961
CC_GO:0002944_cyclin_K-CDK12_complex	0.0153924	0.0672744
BP_GO:0044829_positive_regulation_by_host_of_viral_genome_replication	0.0154011	0.0672949
BP_GO:0045728_respiratory_burst_after_phagocytosis	0.0154182	0.067334
BP_GO:0032831_positive_regulation_of_CD4-positive,_CD25-positive,_alpha-beta_regulatory_T_cell_differentiation	0.0154222	0.067334
BP_GO:0032829_regulation_of_CD4-positive,_CD25-positive,_alpha-beta_regulatory_T_cell_differentiation	0.0154222	0.067334
BP_GO:0008209_androgen_metabolic_process	0.0154405	0.0673963
MF_GO:0043539_protein_serine/threonine_kinase_activator_activity	0.0154747	0.0675277
MF_GO:0030331_estrogen_receptor_binding	0.0154856	0.0675578
BP_GO:0046655_folic_acid_metabolic_process	0.0155126	0.0676575
BP_GO:0003073_regulation_of_systemic_arterial_blood_pressure	0.0155507	0.0677942
BP_GO:0009086_methionine_biosynthetic_process	0.015552	0.0677942
BP_GO:1903363_negative_regulation_of_cellular_protein_catabolic_process	0.0155691	0.0678506
BP_GO:2000319_regulation_of_T-helper_17_cell_differentiation	0.0155981	0.0679594
BP_GO:2001034_positive_regulation_of_double-strand_break_repair_via_nonhomologous_end_joining	0.0156126	0.0680048
BP_GO:2000097_regulation_of_smooth_muscle_cell-matrix_adhesion	0.0156191	0.0680152
MF_GO:0070122_isopeptidase_activity	0.0156327	0.0680568
CC_GO:0071162_CMG_complex	0.0156381	0.0680622
CC_GO:0000151_ubiquitin_ligase_complex	0.0156482	0.0680885
BP_GO:0030834_regulation_of_actin_filament_depolymerization	0.0156754	0.068185
BP_GO:0002840_regulation_of_T_cell_mediated_immune_response_to_tumor_cell	0.0156786	0.068185
MF_GO:0050660_flavin_adenine_dinucleotide_binding	0.0156831	0.068187
BP_GO:0048549_positive_regulation_of_pinocytosis	0.0157135	0.0682959
BP_GO:1904844_response_to_L-glutamine	0.0157164	0.0682959
MF_GO:0004357_glutamate-cysteine_ligase_activity	0.0157388	0.0683093
BP_GO:1904387_cellular_response_to_L-phenylalanine_derivative	0.0157388	0.0683093
CC_GO:0017109_glutamate-cysteine_ligase_complex	0.0157388	0.0683093
BP_GO:0097069_cellular_response_to_thyroxine_stimulus	0.0157388	0.0683093
BP_GO:0006006_glucose_metabolic_process	0.01574	0.0683093
BP_GO:0060009_Sertoli_cell_development	0.015746	0.0683174
BP_GO:1903895_negative_regulation_of_IRE1-mediated_unfolded_protein_response	0.0157506	0.0683178
BP_GO:1900133_regulation_of_renin_secretion_into_blood_stream	0.0157554	0.0683178
BP_GO:0010569_regulation_of_double-strand_break_repair_via_homologous_recombination	0.0157584	0.0683178
BP_GO:1905602_positive_regulation_of_receptor-mediated_endocytosis_involved_in_cholesterol_transport	0.015772	0.0683413
BP_GO:1905581_positive_regulation_of_low-density_lipoprotein_particle_clearance	0.015772	0.0683413
BP_GO:0043353_enucleate_erythrocyte_differentiation	0.0157796	0.0683565
MF_GO:0000175_3'-5'-exoribonuclease_activity	0.015787	0.0683675
BP_GO:0060143_positive_regulation_of_syncytium_formation_by_plasma_membrane_fusion	0.0157904	0.0683675
BP_GO:0007204_positive_regulation_of_cytosolic_calcium_ion_concentration	0.0158148	0.0684554
BP_GO:1905214_regulation_of_RNA_binding	0.015835	0.0685251
BP_GO:0055013_cardiac_muscle_cell_development	0.0158515	0.0685785
BP_GO:0072540_T-helper_17_cell_lineage_commitment	0.0158635	0.0686125
BP_GO:1900153_positive_regulation_of_nuclear-transcribed_mRNA_catabolic_process,_deadenylation-dependent_decay	0.0159201	0.0688395
BP_GO:0031572_G2_DNA_damage_checkpoint	0.015933	0.0688597
BP_GO:0007095_mitotic_G2_DNA_damage_checkpoint	0.015933	0.0688597
BP_GO:0035150_regulation_of_tube_size	0.0159514	0.0689211
BP_GO:0043502_regulation_of_muscle_adaptation	0.0159586	0.0689343
BP_GO:0046292_formaldehyde_metabolic_process	0.0159747	0.0689858
BP_GO:0090183_regulation_of_kidney_development	0.0159918	0.0690418
BP_GO:0046519_sphingoid_metabolic_process	0.0159976	0.0690489
CC_GO:0070160_tight_junction	0.0160553	0.06928
BP_GO:0042059_negative_regulation_of_epidermal_growth_factor_receptor_signaling_pathway	0.0160681	0.0693173
BP_GO:0046827_positive_regulation_of_protein_export_from_nucleus	0.0160877	0.069384
BP_GO:1900122_positive_regulation_of_receptor_binding	0.0161013	0.0694157
BP_GO:1903846_positive_regulation_of_cellular_response_to_transforming_growth_factor_beta_stimulus	0.0161076	0.0694157
BP_GO:0030511_positive_regulation_of_transforming_growth_factor_beta_receptor_signaling_pathway	0.0161076	0.0694157
MF_GO:0005041_low-density_lipoprotein_particle_receptor_activity	0.0161133	0.0694224
BP_GO:0042761_very_long-chain_fatty_acid_biosynthetic_process	0.0161189	0.0694285
BP_GO:0097084_vascular_associated_smooth_muscle_cell_development	0.0161275	0.0694358
CC_GO:0031091_platelet_alpha_granule	0.0161301	0.0694358
MF_GO:0030898_actin-dependent_ATPase_activity	0.0161331	0.0694358
BP_GO:0043320_natural_killer_cell_degranulation	0.0161559	0.0694981
BP_GO:0002323_natural_killer_cell_activation_involved_in_immune_response	0.0161559	0.0694981
BP_GO:0001523_retinoid_metabolic_process	0.0161999	0.0696691
BP_GO:0045471_response_to_ethanol	0.0162059	0.0696771
BP_GO:0044321_response_to_leptin	0.0162669	0.0699094
MF_GO:0005021_vascular_endothelial_growth_factor-activated_receptor_activity	0.0162684	0.0699094
BP_GO:0036500_ATF6-mediated_unfolded_protein_response	0.0162859	0.0699669
CC_GO:0005874_microtubule	0.0162934	0.0699811
BP_GO:0070447_positive_regulation_of_oligodendrocyte_progenitor_proliferation	0.0163	0.0699909
MF_GO:0052813_phosphatidylinositol_bisphosphate_kinase_activity	0.0163443	0.0701288
MF_GO:0046934_phosphatidylinositol-4,5-bisphosphate_3-kinase_activity	0.0163443	0.0701288
MF_GO:0005024_transforming_growth_factor_beta-activated_receptor_activity	0.0163447	0.0701288
BP_GO:0031642_negative_regulation_of_myelination	0.0163648	0.0701969
CC_GO:0017101_aminoacyl-tRNA_synthetase_multienzyme_complex	0.0163881	0.0702779
BP_GO:0046632_alpha-beta_T_cell_differentiation	0.0163921	0.0702779
BP_GO:0030050_vesicle_transport_along_actin_filament	0.0164145	0.0703555
BP_GO:0034379_very-low-density_lipoprotein_particle_assembly	0.0164389	0.0704423
BP_GO:1902904_negative_regulation_of_supramolecular_fiber_organization	0.0164432	0.0704423
BP_GO:0021915_neural_tube_development	0.0164774	0.0705651
BP_GO:0040001_establishment_of_mitotic_spindle_localization	0.0164803	0.0705651
BP_GO:0007498_mesoderm_development	0.0165131	0.0706818
MF_GO:1990247_N6-methyladenosine-containing_RNA_binding	0.0165161	0.0706818
BP_GO:0006975_DNA_damage_induced_protein_phosphorylation	0.0165263	0.0706837
BP_GO:1904237_positive_regulation_of_substrate-dependent_cell_migration,_cell_attachment_to_substrate	0.0165293	0.0706837
BP_GO:1904235_regulation_of_substrate-dependent_cell_migration,_cell_attachment_to_substrate	0.0165293	0.0706837
BP_GO:0006661_phosphatidylinositol_biosynthetic_process	0.0165576	0.0707867
BP_GO:0051661_maintenance_of_centrosome_location	0.0165668	0.0708079
MF_GO:0000979_RNA_polymerase_II_core_promoter_sequence-specific_DNA_binding	0.016577	0.0708334
BP_GO:0051258_protein_polymerization	0.0165829	0.070835
BP_GO:0010889_regulation_of_sequestering_of_triglyceride	0.0165859	0.070835
BP_GO:2000042_negative_regulation_of_double-strand_break_repair_via_homologous_recombination	0.0166197	0.070961
BP_GO:0032212_positive_regulation_of_telomere_maintenance_via_telomerase	0.0166482	0.0710645
BP_GO:0019240_citrulline_biosynthetic_process	0.0166548	0.0710744
BP_GO:0001969_regulation_of_activation_of_membrane_attack_complex	0.016685	0.0711851
BP_GO:0050686_negative_regulation_of_mRNA_processing	0.0166999	0.071217
BP_GO:0030638_polyketide_metabolic_process	0.016717	0.071217
BP_GO:0044597_daunorubicin_metabolic_process	0.016717	0.071217
BP_GO:0030647_aminoglycoside_antibiotic_metabolic_process	0.016717	0.071217
BP_GO:0044598_doxorubicin_metabolic_process	0.016717	0.071217
BP_GO:2000353_positive_regulation_of_endothelial_cell_apoptotic_process	0.0167197	0.071217
BP_GO:1900060_negative_regulation_of_ceramide_biosynthetic_process	0.0167225	0.071217
MF_GO:0004572_mannosyl-oligosaccharide_1,3-1,6-alpha-mannosidase_activity	0.0167584	0.0713521
MF_GO:0045027_DNA_end_binding	0.016767	0.0713702
MF_GO:0001791_IgM_binding	0.0167756	0.0713715
BP_GO:0090042_tubulin_deacetylation	0.0167759	0.0713715
BP_GO:0034371_chylomicron_remodeling	0.0168325	0.0715705
BP_GO:0097010_eukaryotic_translation_initiation_factor_4F_complex_assembly	0.0168356	0.0715705
MF_GO:0034057_RNA_strand-exchange_activity	0.0168356	0.0715705
MF_GO:0004534_5'-3'_exoribonuclease_activity	0.0168671	0.0716798
BP_GO:0016077_sno(s)RNA_catabolic_process	0.0168699	0.0716798
MF_GO:0005114_type_II_transforming_growth_factor_beta_receptor_binding	0.0168948	0.0717671
BP_GO:0060716_labyrinthine_layer_blood_vessel_development	0.016903	0.0717839
BP_GO:0060022_hard_palate_development	0.0169101	0.0717956
BP_GO:0006469_negative_regulation_of_protein_kinase_activity	0.0169198	0.0718186
BP_GO:0006828_manganese_ion_transport	0.0169542	0.0719216
CC_GO:0022625_cytosolic_large_ribosomal_subunit	0.0169566	0.0719216
BP_GO:1904706_negative_regulation_of_vascular_associated_smooth_muscle_cell_proliferation	0.016961	0.0719216
BP_GO:0090160_Golgi_to_lysosome_transport	0.0169614	0.0719216
MF_GO:0031730_CCR5_chemokine_receptor_binding	0.0169924	0.0720348
MF_GO:0034186_apolipoprotein_A-I_binding	0.0170269	0.0721627
BP_GO:0034329_cell_junction_assembly	0.0171042	0.0724717
BP_GO:0032741_positive_regulation_of_interleukin-18_production	0.0171199	0.0725197
BP_GO:0033008_positive_regulation_of_mast_cell_activation_involved_in_immune_response	0.0171307	0.0725287
BP_GO:0043306_positive_regulation_of_mast_cell_degranulation	0.0171307	0.0725287
BP_GO:0010894_negative_regulation_of_steroid_biosynthetic_process	0.0171522	0.0726011
BP_GO:0071464_cellular_response_to_hydrostatic_pressure	0.0171718	0.0726513
BP_GO:0032351_negative_regulation_of_hormone_metabolic_process	0.0171728	0.0726513
BP_GO:0120254_olefinic_compound_metabolic_process	0.0171794	0.07266
CC_GO:0016580_Sin3_complex	0.0171866	0.07266
BP_GO:0018242_protein_O-linked_glycosylation_via_serine	0.0171879	0.07266
BP_GO:0034382_chylomicron_remnant_clearance	0.0172068	0.0727029
BP_GO:0071830_triglyceride-rich_lipoprotein_particle_clearance	0.0172068	0.0727029
BP_GO:0036017_response_to_erythropoietin	0.0172188	0.0727326
BP_GO:0070168_negative_regulation_of_biomineral_tissue_development	0.017227	0.0727326
BP_GO:0110150_negative_regulation_of_biomineralization	0.017227	0.0727326
BP_GO:0043507_positive_regulation_of_JUN_kinase_activity	0.0172852	0.0729598
BP_GO:1902931_negative_regulation_of_alcohol_biosynthetic_process	0.0173012	0.0730091
MF_GO:0004088_carbamoyl-phosphate_synthase_(glutamine-hydrolyzing)_activity	0.0173107	0.0730306
BP_GO:0042554_superoxide_anion_generation	0.0173169	0.0730384
CC_GO:0008385_IkappaB_kinase_complex	0.0173377	0.0731076
BP_GO:0032456_endocytic_recycling	0.0173989	0.0733469
BP_GO:0045911_positive_regulation_of_DNA_recombination	0.0174416	0.0735083
BP_GO:0060050_positive_regulation_of_protein_glycosylation	0.0174537	0.0735408
BP_GO:1903051_negative_regulation_of_proteolysis_involved_in_cellular_protein_catabolic_process	0.0175236	0.0738167
BP_GO:0070911_global_genome_nucleotide-excision_repair	0.0175522	0.0739184
BP_GO:0032493_response_to_bacterial_lipoprotein	0.0175629	0.0739446
MF_GO:0001102_RNA_polymerase_II_activating_transcription_factor_binding	0.0175784	0.0739913
BP_GO:0044264_cellular_polysaccharide_metabolic_process	0.0175865	0.0739918
BP_GO:0071634_regulation_of_transforming_growth_factor_beta_production	0.0175887	0.0739918
MF_GO:0035497_cAMP_response_element_binding	0.0175935	0.0739918
BP_GO:0050892_intestinal_absorption	0.0175963	0.0739918
BP_GO:0043647_inositol_phosphate_metabolic_process	0.0176051	0.0740098
BP_GO:0007028_cytoplasm_organization	0.0176241	0.0740712
CC_GO:0005791_rough_endoplasmic_reticulum	0.0176296	0.0740753
BP_GO:0002645_positive_regulation_of_tolerance_induction	0.0177206	0.074439
CC_GO:0106068_SUMO_ligase_complex	0.0177394	0.0744991
BP_GO:0002585_positive_regulation_of_antigen_processing_and_presentation_of_peptide_antigen	0.0177572	0.0745175
BP_GO:0002582_positive_regulation_of_antigen_processing_and_presentation_of_peptide_or_polysaccharide_antigen_via_MHC_class_II	0.0177572	0.0745175
BP_GO:0002588_positive_regulation_of_antigen_processing_and_presentation_of_peptide_antigen_via_MHC_class_II	0.0177572	0.0745175
BP_GO:0062014_negative_regulation_of_small_molecule_metabolic_process	0.0177881	0.0746146
BP_GO:0034137_positive_regulation_of_toll-like_receptor_2_signaling_pathway	0.0177893	0.0746146
BP_GO:0098927_vesicle-mediated_transport_between_endosomal_compartments	0.0177961	0.0746245
BP_GO:1904092_regulation_of_autophagic_cell_death	0.0178162	0.0746897
BP_GO:1903115_regulation_of_actin_filament-based_movement	0.0178292	0.0747253
BP_GO:0051048_negative_regulation_of_secretion	0.0178403	0.0747531
BP_GO:1905451_positive_regulation_of_Fc-gamma_receptor_signaling_pathway_involved_in_phagocytosis	0.0178519	0.074783
BP_GO:0036119_response_to_platelet-derived_growth_factor	0.0178621	0.0748067
BP_GO:0046628_positive_regulation_of_insulin_receptor_signaling_pathway	0.0178755	0.0748442
BP_GO:0034308_primary_alcohol_metabolic_process	0.0178858	0.0748683
BP_GO:0051100_negative_regulation_of_binding	0.0178919	0.074875
MF_GO:0035035_histone_acetyltransferase_binding	0.0179379	0.0750488
MF_GO:0016832_aldehyde-lyase_activity	0.0179701	0.0751647
CC_GO:0044291_cell-cell_contact_zone	0.0179817	0.075194
BP_GO:0007176_regulation_of_epidermal_growth_factor-activated_receptor_activity	0.0180024	0.0752619
BP_GO:0046854_phosphatidylinositol_phosphorylation	0.0180089	0.0752699
CC_GO:0043218_compact_myelin	0.0180193	0.0752939
BP_GO:0016076_snRNA_catabolic_process	0.0180237	0.0752939
MF_GO:0140031_phosphorylation-dependent_protein_binding	0.0180354	0.075322
BP_GO:0048569_post-embryonic_animal_organ_development	0.0180394	0.075322
BP_GO:0070487_monocyte_aggregation	0.0180884	0.0755075
BP_GO:0031333_negative_regulation_of_protein-containing_complex_assembly	0.0181171	0.0756084
BP_GO:0070120_ciliary_neurotrophic_factor-mediated_signaling_pathway	0.0181254	0.0756241
BP_GO:0008347_glial_cell_migration	0.018154	0.07571
BP_GO:0008652_cellular_amino_acid_biosynthetic_process	0.0181551	0.07571
BP_GO:0032480_negative_regulation_of_type_I_interferon_production	0.0181643	0.0757295
MF_GO:0042301_phosphate_ion_binding	0.0181811	0.0757806
BP_GO:0034660_ncRNA_metabolic_process	0.0181885	0.0757923
BP_GO:0062042_regulation_of_cardiac_epithelial_to_mesenchymal_transition	0.0181945	0.0757983
BP_GO:0002092_positive_regulation_of_receptor_internalization	0.0182358	0.0759514
BP_GO:0014889_muscle_atrophy	0.0182692	0.0760715
BP_GO:0006163_purine_nucleotide_metabolic_process	0.0183063	0.0762067
MF_GO:0016881_acid-amino_acid_ligase_activity	0.0183118	0.0762106
MF_GO:0005131_growth_hormone_receptor_binding	0.0183332	0.0762805
BP_GO:0042362_fat-soluble_vitamin_biosynthetic_process	0.0183473	0.0763201
BP_GO:0060059_embryonic_retina_morphogenesis_in_camera-type_eye	0.0183931	0.0764916
CC_GO:0031907_microbody_lumen	0.0184237	0.0765616
CC_GO:0005782_peroxisomal_matrix	0.0184237	0.0765616
BP_GO:0034381_plasma_lipoprotein_particle_clearance	0.0184249	0.0765616
BP_GO:0010812_negative_regulation_of_cell-substrate_adhesion	0.0184283	0.0765616
BP_GO:0001766_membrane_raft_polarization	0.0184421	0.0765994
CC_GO:0036513_Derlin-1_retrotranslocation_complex	0.0184487	0.0766079
BP_GO:1905524_negative_regulation_of_protein_autoubiquitination	0.018469	0.0766494
BP_GO:2000232_regulation_of_rRNA_processing	0.0184727	0.0766494
BP_GO:0006379_mRNA_cleavage	0.0184735	0.0766494
BP_GO:0019511_peptidyl-proline_hydroxylation	0.0184771	0.0766494
BP_GO:1901329_regulation_of_odontoblast_differentiation	0.018487	0.0766712
BP_GO:0030325_adrenal_gland_development	0.0185026	0.0767169
BP_GO:0044827_modulation_by_host_of_viral_genome_replication	0.018513	0.0767228
BP_GO:1903019_negative_regulation_of_glycoprotein_metabolic_process	0.0185164	0.0767228
BP_GO:0061572_actin_filament_bundle_organization	0.0185179	0.0767228
BP_GO:0010573_vascular_endothelial_growth_factor_production	0.0185308	0.0767343
BP_GO:0046060_dATP_metabolic_process	0.0185318	0.0767343
CC_GO:0030015_CCR4-NOT_core_complex	0.0185345	0.0767343
BP_GO:1904669_ATP_export	0.0185551	0.0768004
BP_GO:0045814_negative_regulation_of_gene_expression,_epigenetic	0.0185709	0.0768468
MF_GO:0035258_steroid_hormone_receptor_binding	0.0185925	0.076917
MF_GO:0070008_serine-type_exopeptidase_activity	0.018611	0.0769744
MF_GO:0043184_vascular_endothelial_growth_factor_receptor_2_binding	0.0186293	0.0770309
BP_GO:0043171_peptide_catabolic_process	0.0186463	0.0770822
MF_GO:0004028_3-chloroallyl_aldehyde_dehydrogenase_activity	0.0186635	0.077134
MF_GO:0050308_sugar-phosphatase_activity	0.0186767	0.0771696
CC_GO:0097342_ripoptosome	0.0186933	0.0772187
MF_GO:0004904_interferon_receptor_activity	0.0186979	0.0772187
BP_GO:0034125_negative_regulation_of_MyD88-dependent_toll-like_receptor_signaling_pathway	0.0187124	0.0772594
BP_GO:0060491_regulation_of_cell_projection_assembly	0.0187175	0.0772613
BP_GO:0045103_intermediate_filament-based_process	0.0188096	0.0776221
BP_GO:0060330_regulation_of_response_to_interferon-gamma	0.0188427	0.0777201
BP_GO:0060334_regulation_of_interferon-gamma-mediated_signaling_pathway	0.0188427	0.0777201
MF_GO:0004522_ribonuclease_A_activity	0.0188483	0.0777241
CC_GO:0005658_alpha_DNA_polymerase:primase_complex	0.018861	0.0777571
BP_GO:0010613_positive_regulation_of_cardiac_muscle_hypertrophy	0.0188957	0.0778617
BP_GO:0014742_positive_regulation_of_muscle_hypertrophy	0.0188957	0.0778617
BP_GO:0006112_energy_reserve_metabolic_process	0.018903	0.0778725
BP_GO:0051321_meiotic_cell_cycle	0.0189834	0.0781845
BP_GO:0001915_negative_regulation_of_T_cell_mediated_cytotoxicity	0.0189921	0.0782007
CC_GO:0005814_centriole	0.0190431	0.0783794
BP_GO:0007064_mitotic_sister_chromatid_cohesion	0.0190449	0.0783794
MF_GO:0019199_transmembrane_receptor_protein_kinase_activity	0.0190559	0.0784052
BP_GO:0034101_erythrocyte_homeostasis	0.0191365	0.0787174
BP_GO:0032487_regulation_of_Rap_protein_signal_transduction	0.0191897	0.0788957
BP_GO:0034086_maintenance_of_sister_chromatid_cohesion	0.019194	0.0788957
BP_GO:0034088_maintenance_of_mitotic_sister_chromatid_cohesion	0.019194	0.0788957
CC_GO:0031464_Cul4A-RING_E3_ubiquitin_ligase_complex	0.0192188	0.0789777
BP_GO:0051712_positive_regulation_of_killing_of_cells_of_other_organism	0.0192469	0.0790737
BP_GO:0072010_glomerular_epithelium_development	0.0192726	0.0791598
BP_GO:0060349_bone_morphogenesis	0.0192844	0.0791888
BP_GO:0001541_ovarian_follicle_development	0.0192911	0.0791968
BP_GO:0038172_interleukin-33-mediated_signaling_pathway	0.0193005	0.079216
BP_GO:0032429_regulation_of_phospholipase_A2_activity	0.0193187	0.079271
BP_GO:0034637_cellular_carbohydrate_biosynthetic_process	0.0193776	0.0794932
MF_GO:0004675_transmembrane_receptor_protein_serine/threonine_kinase_activity	0.0193836	0.0794981
BP_GO:0106015_negative_regulation_of_inflammatory_response_to_wounding	0.0194521	0.0797569
BP_GO:0034122_negative_regulation_of_toll-like_receptor_signaling_pathway	0.019461	0.0797569
BP_GO:0045661_regulation_of_myoblast_differentiation	0.0194611	0.0797569
BP_GO:0051865_protein_autoubiquitination	0.0194838	0.0798305
BP_GO:1904181_positive_regulation_of_membrane_depolarization	0.0195186	0.0799534
BP_GO:0007096_regulation_of_exit_from_mitosis	0.0195695	0.0801304
BP_GO:0002476_antigen_processing_and_presentation_of_endogenous_peptide_antigen_via_MHC_class_Ib	0.0195715	0.0801304
BP_GO:0062176_R-loop_disassembly	0.0195814	0.0801513
CC_GO:0071144_heteromeric_SMAD_protein_complex	0.0195966	0.0801937
BP_GO:0051895_negative_regulation_of_focal_adhesion_assembly	0.0196166	0.0802361
BP_GO:0150118_negative_regulation_of_cell-substrate_junction_organization	0.0196166	0.0802361
CC_GO:0016593_Cdc73/Paf1_complex	0.0196374	0.0803014
BP_GO:0072337_modified_amino_acid_transport	0.0196434	0.0803064
MF_GO:0004300_enoyl-CoA_hydratase_activity	0.0196753	0.0803936
BP_GO:0044800_multi-organism_membrane_fusion	0.0196841	0.0803936
BP_GO:0019064_fusion_of_virus_membrane_with_host_plasma_membrane	0.0196841	0.0803936
BP_GO:0039663_membrane_fusion_involved_in_viral_entry_into_host_cell	0.0196841	0.0803936
BP_GO:0060056_mammary_gland_involution	0.0196911	0.0804026
BP_GO:0034204_lipid_translocation	0.0197234	0.0805146
BP_GO:2000804_regulation_of_termination_of_RNA_polymerase_II_transcription,_poly(A)-coupled	0.0197595	0.0806226
BP_GO:1904594_regulation_of_termination_of_RNA_polymerase_II_transcription	0.0197595	0.0806226
BP_GO:0043243_positive_regulation_of_protein-containing_complex_disassembly	0.0197988	0.0807499
CC_GO:0030126_COPI_vesicle_coat	0.0198004	0.0807499
BP_GO:0009414_response_to_water_deprivation	0.0198422	0.080882
BP_GO:0010533_regulation_of_activation_of_Janus_kinase_activity	0.0198426	0.080882
BP_GO:0055023_positive_regulation_of_cardiac_muscle_tissue_growth	0.0198529	0.0809045
MF_GO:0033612_receptor_serine/threonine_kinase_binding	0.0198734	0.0809348
BP_GO:1903409_reactive_oxygen_species_biosynthetic_process	0.0198789	0.0809348
CC_GO:1990112_RQC_complex	0.0198839	0.0809348
BP_GO:0031452_negative_regulation_of_heterochromatin_assembly	0.0198896	0.0809348
BP_GO:0120262_negative_regulation_of_heterochromatin_organization	0.0198896	0.0809348
BP_GO:0045798_negative_regulation_of_chromatin_assembly_or_disassembly	0.0198896	0.0809348
BP_GO:0030859_polarized_epithelial_cell_differentiation	0.0199136	0.0810127
MF_GO:0043024_ribosomal_small_subunit_binding	0.0199867	0.0812901
MF_GO:0019842_vitamin_binding	0.0200051	0.0813453
BP_GO:0070633_transepithelial_transport	0.0200106	0.0813476
BP_GO:1903054_negative_regulation_of_extracellular_matrix_organization	0.0200229	0.081378
BP_GO:0002931_response_to_ischemia	0.0200749	0.0815695
BP_GO:1990668_vesicle_fusion_with_endoplasmic_reticulum-Golgi_intermediate_compartment_(ERGIC)_membrane	0.0201088	0.0816775
BP_GO:0007431_salivary_gland_development	0.0201114	0.0816775
BP_GO:1902043_positive_regulation_of_extrinsic_apoptotic_signaling_pathway_via_death_domain_receptors	0.0201522	0.0818236
BP_GO:0044319_wound_healing,_spreading_of_cells	0.0201757	0.0818987
BP_GO:0044806_G-quadruplex_DNA_unwinding	0.0201844	0.0819143
BP_GO:0060742_epithelial_cell_differentiation_involved_in_prostate_gland_development	0.020197	0.0819452
BP_GO:0002885_positive_regulation_of_hypersensitivity	0.0202114	0.0819837
BP_GO:1990253_cellular_response_to_leucine_starvation	0.0202698	0.0821905
BP_GO:0045665_negative_regulation_of_neuron_differentiation	0.0202797	0.0821905
BP_GO:2000249_regulation_of_actin_cytoskeleton_reorganization	0.0202812	0.0821905
MF_GO:0010314_phosphatidylinositol-5-phosphate_binding	0.0202821	0.0821905
MF_GO:0004726_non-membrane_spanning_protein_tyrosine_phosphatase_activity	0.0202967	0.0822295
BP_GO:0072138_mesenchymal_cell_proliferation_involved_in_ureteric_bud_development	0.0203175	0.0822739
BP_GO:0061209_cell_proliferation_involved_in_mesonephros_development	0.0203175	0.0822739
BP_GO:0046686_response_to_cadmium_ion	0.0203302	0.0823
BP_GO:0060251_regulation_of_glial_cell_proliferation	0.0203339	0.0823
BP_GO:0006457_protein_folding	0.0203429	0.0823163
BP_GO:0015721_bile_acid_and_bile_salt_transport	0.0203666	0.0823923
BP_GO:0033007_negative_regulation_of_mast_cell_activation_involved_in_immune_response	0.0203835	0.0824275
BP_GO:0061053_somite_development	0.0203852	0.0824275
BP_GO:1990314_cellular_response_to_insulin-like_growth_factor_stimulus	0.0203956	0.0824494
MF_GO:0030626_U12_snRNA_binding	0.020423	0.0825153
CC_GO:0031332_RNAi_effector_complex	0.0204268	0.0825153
CC_GO:0016442_RISC_complex	0.0204268	0.0825153
BP_GO:0017182_peptidyl-diphthamide_metabolic_process	0.0204369	0.0825163
BP_GO:0017183_peptidyl-diphthamide_biosynthetic_process_from_peptidyl-histidine	0.0204369	0.0825163
BP_GO:0003130_BMP_signaling_pathway_involved_in_heart_induction	0.0204442	0.0825259
CC_GO:1990682_CSF1-CSF1R_complex	0.0204608	0.0825726
CC_GO:0015630_microtubule_cytoskeleton	0.0204787	0.0826248
MF_GO:0015265_urea_channel_activity	0.0204986	0.0826821
BP_GO:0035279_mRNA_cleavage_involved_in_gene_silencing_by_miRNA	0.0205078	0.0826821
BP_GO:0098795_mRNA_cleavage_involved_in_gene_silencing	0.0205078	0.0826821
MF_GO:0016407_acetyltransferase_activity	0.0205388	0.0827869
CC_GO:0071541_eukaryotic_translation_initiation_factor_3_complex,_eIF3m	0.0205674	0.0828821
BP_GO:0007585_respiratory_gaseous_exchange_by_respiratory_system	0.0206314	0.08312
BP_GO:0061314_Notch_signaling_involved_in_heart_development	0.020651	0.0831721
BP_GO:0032348_negative_regulation_of_aldosterone_biosynthetic_process	0.0206643	0.0831721
BP_GO:2000065_negative_regulation_of_cortisol_biosynthetic_process	0.0206643	0.0831721
BP_GO:0032345_negative_regulation_of_aldosterone_metabolic_process	0.0206643	0.0831721
BP_GO:0051900_regulation_of_mitochondrial_depolarization	0.0206741	0.0831916
BP_GO:0009081_branched-chain_amino_acid_metabolic_process	0.0207082	0.0833086
BP_GO:0032967_positive_regulation_of_collagen_biosynthetic_process	0.0207646	0.08351
BP_GO:0010624_regulation_of_Schwann_cell_proliferation	0.0207683	0.08351
BP_GO:0006739_NADP_metabolic_process	0.0208397	0.0837767
BP_GO:0035726_common_myeloid_progenitor_cell_proliferation	0.0208769	0.0839059
BP_GO:0033140_negative_regulation_of_peptidyl-serine_phosphorylation_of_STAT_protein	0.0208977	0.0839692
BP_GO:0000717_nucleotide-excision_repair,_DNA_duplex_unwinding	0.0209133	0.0840087
BP_GO:0042278_purine_nucleoside_metabolic_process	0.0209176	0.0840087
BP_GO:0010727_negative_regulation_of_hydrogen_peroxide_metabolic_process	0.0209313	0.0840353
CC_GO:0097180_serine_protease_inhibitor_complex	0.0209364	0.0840353
BP_GO:0140056_organelle_localization_by_membrane_tethering	0.0209394	0.0840353
BP_GO:0042730_fibrinolysis	0.020986	0.0842022
BP_GO:0042490_mechanoreceptor_differentiation	0.021013	0.0842901
BP_GO:0007492_endoderm_development	0.0210665	0.0844845
BP_GO:0045627_positive_regulation_of_T-helper_1_cell_differentiation	0.0210764	0.0845035
CC_GO:0000792_heterochromatin	0.0210994	0.0845755
BP_GO:0014745_negative_regulation_of_muscle_adaptation	0.0211596	0.0847965
BP_GO:0070201_regulation_of_establishment_of_protein_localization	0.0211662	0.0848023
BP_GO:0072017_distal_tubule_development	0.0211741	0.0848137
MF_GO:0005025_transforming_growth_factor_beta_receptor_activity,_type_I	0.0211936	0.0848675
BP_GO:1902256_regulation_of_apoptotic_process_involved_in_outflow_tract_morphogenesis	0.0211978	0.0848675
BP_GO:0090189_regulation_of_branching_involved_in_ureteric_bud_morphogenesis	0.021222	0.084944
BP_GO:0033146_regulation_of_intracellular_estrogen_receptor_signaling_pathway	0.0212711	0.0851201
BP_GO:0007565_female_pregnancy	0.02128	0.0851353
BP_GO:0006753_nucleoside_phosphate_metabolic_process	0.0212946	0.0851476
MF_GO:0017128_phospholipid_scramblase_activity	0.0212972	0.0851476
MF_GO:1990460_leptin_receptor_binding	0.0212984	0.0851476
CC_GO:0044611_nuclear_pore_inner_ring	0.0213221	0.085193
MF_GO:0034987_immunoglobulin_receptor_binding	0.0213221	0.085193
BP_GO:1990834_response_to_odorant	0.0213251	0.085193
BP_GO:0120178_steroid_hormone_biosynthetic_process	0.021363	0.0853237
BP_GO:0051017_actin_filament_bundle_assembly	0.0214203	0.0855323
BP_GO:2000573_positive_regulation_of_DNA_biosynthetic_process	0.0214266	0.0855369
BP_GO:0070862_negative_regulation_of_protein_exit_from_endoplasmic_reticulum	0.0214422	0.0855785
MF_GO:0051371_muscle_alpha-actinin_binding	0.0214705	0.085652
BP_GO:0022602_ovulation_cycle_process	0.0214709	0.085652
BP_GO:2001269_positive_regulation_of_cysteine-type_endopeptidase_activity_involved_in_apoptotic_signaling_pathway	0.0214781	0.08566
MF_GO:0033764_steroid_dehydrogenase_activity,_acting_on_the_CH-OH_group_of_donors,_NAD_or_NADP_as_acceptor	0.0215561	0.0859324
BP_GO:0043112_receptor_metabolic_process	0.0215585	0.0859324
MF_GO:0035650_AP-1_adaptor_complex_binding	0.0215619	0.0859324
MF_GO:0023029_MHC_class_Ib_protein_binding	0.0215979	0.0860555
BP_GO:1901739_regulation_of_myoblast_fusion	0.021633	0.0861746
BP_GO:0036498_IRE1-mediated_unfolded_protein_response	0.0216415	0.086188
BP_GO:0032206_positive_regulation_of_telomere_maintenance	0.0216547	0.0862198
BP_GO:0071359_cellular_response_to_dsRNA	0.0217055	0.0864015
BP_GO:0045834_positive_regulation_of_lipid_metabolic_process	0.0217452	0.0865385
BP_GO:2001045_negative_regulation_of_integrin-mediated_signaling_pathway	0.0217583	0.0865703
BP_GO:0060113_inner_ear_receptor_cell_differentiation	0.0217921	0.086684
CC_GO:0034680_integrin_alpha10-beta1_complex	0.0218648	0.0869503
BP_GO:0048738_cardiac_muscle_tissue_development	0.0218734	0.0869503
BP_GO:0046836_glycolipid_transport	0.0218747	0.0869503
MF_GO:0032135_DNA_insertion_or_deletion_binding	0.0218968	0.0869982
BP_GO:0007059_chromosome_segregation	0.0218973	0.0869982
BP_GO:0032070_regulation_of_deoxyribonuclease_activity	0.0219044	0.0870057
BP_GO:0034080_CENP-A_containing_nucleosome_assembly	0.0219328	0.0870977
MF_GO:0004690_cyclic_nucleotide-dependent_protein_kinase_activity	0.021948	0.0871376
CC_GO:0008023_transcription_elongation_factor_complex	0.0219572	0.0871401
MF_GO:0050897_cobalt_ion_binding	0.0219592	0.0871401
BP_GO:0030308_negative_regulation_of_cell_growth	0.0219928	0.0872527
BP_GO:0010906_regulation_of_glucose_metabolic_process	0.0220276	0.0873702
BP_GO:0010463_mesenchymal_cell_proliferation	0.0220769	0.0875447
BP_GO:0050820_positive_regulation_of_coagulation	0.0221089	0.0876507
BP_GO:1902003_regulation_of_amyloid-beta_formation	0.0221708	0.087875
MF_GO:0008318_protein_prenyltransferase_activity	0.0221822	0.0878995
BP_GO:1901142_insulin_metabolic_process	0.0221963	0.0879342
BP_GO:0000097_sulfur_amino_acid_biosynthetic_process	0.0222281	0.0879877
BP_GO:0010611_regulation_of_cardiac_muscle_hypertrophy	0.0222281	0.0879877
BP_GO:2000855_regulation_of_mineralocorticoid_secretion	0.0222309	0.0879877
BP_GO:2000858_regulation_of_aldosterone_secretion	0.0222309	0.0879877
MF_GO:0061608_nuclear_import_signal_receptor_activity	0.0222509	0.0880459
BP_GO:2000436_positive_regulation_of_protein_neddylation	0.0222796	0.0881384
BP_GO:0018119_peptidyl-cysteine_S-nitrosylation	0.0223065	0.088203
BP_GO:0017014_protein_nitrosylation	0.0223065	0.088203
BP_GO:0010972_negative_regulation_of_G2/M_transition_of_mitotic_cell_cycle	0.0223185	0.0882294
MF_GO:0019911_structural_constituent_of_myelin_sheath	0.0223758	0.0884234
BP_GO:0031053_primary_miRNA_processing	0.0223782	0.0884234
BP_GO:2000449_regulation_of_CD8-positive,_alpha-beta_T_cell_extravasation	0.0223959	0.0884515
BP_GO:2000452_regulation_of_CD8-positive,_alpha-beta_cytotoxic_T_cell_extravasation	0.0223959	0.0884515
BP_GO:1903972_regulation_of_cellular_response_to_macrophage_colony-stimulating_factor_stimulus	0.0224255	0.0884922
BP_GO:1903969_regulation_of_response_to_macrophage_colony-stimulating_factor	0.0224255	0.0884922
MF_GO:0017061_S-methyl-5-thioadenosine_phosphorylase_activity	0.0224256	0.0884922
BP_GO:0031953_negative_regulation_of_protein_autophosphorylation	0.0224275	0.0884922
CC_GO:0072686_mitotic_spindle	0.0224663	0.0886156
BP_GO:0051599_response_to_hydrostatic_pressure	0.0224696	0.0886156
BP_GO:0070741_response_to_interleukin-6	0.0224748	0.0886156
BP_GO:2001301_lipoxin_biosynthetic_process	0.0224982	0.088687
BP_GO:0061136_regulation_of_proteasomal_protein_catabolic_process	0.0225067	0.0886963
BP_GO:0031106_septin_ring_organization	0.0225148	0.0886963
CC_GO:0005916_fascia_adherens	0.0225166	0.0886963
MF_GO:0016614_oxidoreductase_activity,_acting_on_CH-OH_group_of_donors	0.0225607	0.0888396
BP_GO:1901301_regulation_of_cargo_loading_into_COPII-coated_vesicle	0.0225645	0.0888396
BP_GO:0016540_protein_autoprocessing	0.022569	0.0888396
MF_GO:0120020_cholesterol_transfer_activity	0.0225957	0.0889239
BP_GO:0031554_regulation_of_DNA-templated_transcription,_termination	0.0226072	0.0889481
BP_GO:0051673_membrane_disruption_in_other_organism	0.0226423	0.0890651
MF_GO:0097157_pre-mRNA_intronic_binding	0.0226524	0.0890685
BP_GO:0061448_connective_tissue_development	0.0226539	0.0890685
MF_GO:0008449_N-acetylglucosamine-6-sulfatase_activity	0.0226713	0.089116
BP_GO:0034374_low-density_lipoprotein_particle_remodeling	0.02274	0.0893649
BP_GO:1903901_negative_regulation_of_viral_life_cycle	0.0228302	0.089698
BP_GO:0021983_pituitary_gland_development	0.0228543	0.0897717
BP_GO:0051797_regulation_of_hair_follicle_development	0.0228634	0.0897864
BP_GO:1902744_negative_regulation_of_lamellipodium_organization	0.0229341	0.0900028
BP_GO:0060213_positive_regulation_of_nuclear-transcribed_mRNA_poly(A)_tail_shortening	0.0229418	0.0900028
BP_GO:0031952_regulation_of_protein_autophosphorylation	0.0229424	0.0900028
CC_GO:0005938_cell_cortex	0.0229463	0.0900028
BP_GO:0071281_cellular_response_to_iron_ion	0.02295	0.0900028
BP_GO:1904645_response_to_amyloid-beta	0.0229718	0.0900028
BP_GO:0042487_regulation_of_odontogenesis_of_dentin-containing_tooth	0.0229754	0.0900028
BP_GO:0006216_cytidine_catabolic_process	0.022978	0.0900028
BP_GO:0046087_cytidine_metabolic_process	0.022978	0.0900028
MF_GO:0004126_cytidine_deaminase_activity	0.022978	0.0900028
BP_GO:0009972_cytidine_deamination	0.022978	0.0900028
BP_GO:0045005_DNA-dependent_DNA_replication_maintenance_of_fidelity	0.0230052	0.0900858
BP_GO:0010457_centriole-centriole_cohesion	0.0230101	0.0900858
BP_GO:0090030_regulation_of_steroid_hormone_biosynthetic_process	0.0230744	0.0903162
BP_GO:0042044_fluid_transport	0.0231076	0.0904116
CC_GO:0097197_tetraspanin-enriched_microdomain	0.0231096	0.0904116
BP_GO:0045739_positive_regulation_of_DNA_repair	0.0231499	0.0905481
BP_GO:2001166_regulation_of_histone_H2B_ubiquitination	0.0231575	0.0905565
BP_GO:0019747_regulation_of_isoprenoid_metabolic_process	0.0231777	0.0906142
BP_GO:0002543_activation_of_blood_coagulation_via_clotting_cascade	0.0232146	0.0907372
BP_GO:0006297_nucleotide-excision_repair,_DNA_gap_filling	0.0232739	0.0909474
BP_GO:0002309_T_cell_proliferation_involved_in_immune_response	0.0232947	0.0910074
BP_GO:0032353_negative_regulation_of_hormone_biosynthetic_process	0.0233177	0.091076
BP_GO:0060561_apoptotic_process_involved_in_morphogenesis	0.0233268	0.0910796
MF_GO:0035368_selenocysteine_insertion_sequence_binding	0.0233296	0.0910796
MF_GO:0031702_type_1_angiotensin_receptor_binding	0.0233382	0.0910919
BP_GO:0090503_RNA_phosphodiester_bond_hydrolysis,_exonucleolytic	0.0233475	0.0911065
BP_GO:0071715_icosanoid_transport	0.023365	0.0911537
BP_GO:0034036_purine_ribonucleoside_bisphosphate_biosynthetic_process	0.0233772	0.0911583
BP_GO:0050428_3'-phosphoadenosine_5'-phosphosulfate_biosynthetic_process	0.0233772	0.0911583
BP_GO:0006470_protein_dephosphorylation	0.0234261	0.0913277
BP_GO:0030837_negative_regulation_of_actin_filament_polymerization	0.0234385	0.0913546
BP_GO:0042723_thiamine-containing_compound_metabolic_process	0.0234576	0.0914076
BP_GO:2000108_positive_regulation_of_leukocyte_apoptotic_process	0.0234845	0.0914479
BP_GO:0051136_regulation_of_NK_T_cell_differentiation	0.0234931	0.0914479
BP_GO:0045943_positive_regulation_of_transcription_by_RNA_polymerase_I	0.023499	0.0914479
BP_GO:0045685_regulation_of_glial_cell_differentiation	0.0235018	0.0914479
CC_GO:0005923_bicellular_tight_junction	0.0235024	0.0914479
BP_GO:0019856_pyrimidine_nucleobase_biosynthetic_process	0.0235068	0.0914479
BP_GO:1901534_positive_regulation_of_hematopoietic_progenitor_cell_differentiation	0.0235108	0.0914479
MF_GO:0016422_mRNA_(2'-O-methyladenosine-N6-)-methyltransferase_activity	0.0235119	0.0914479
BP_GO:0070328_triglyceride_homeostasis	0.0235298	0.0914748
BP_GO:0055090_acylglycerol_homeostasis	0.0235298	0.0914748
BP_GO:0045494_photoreceptor_cell_maintenance	0.0235801	0.0916486
BP_GO:0006264_mitochondrial_DNA_replication	0.0235855	0.0916486
BP_GO:2000286_receptor_internalization_involved_in_canonical_Wnt_signaling_pathway	0.0236007	0.0916861
BP_GO:1900181_negative_regulation_of_protein_localization_to_nucleus	0.0236117	0.0917075
MF_GO:0004435_phosphatidylinositol_phospholipase_C_activity	0.0236172	0.0917075
MF_GO:0005172_vascular_endothelial_growth_factor_receptor_binding	0.02363	0.0917357
BP_GO:1903441_protein_localization_to_ciliary_membrane	0.0236584	0.0918247
MF_GO:0070412_R-SMAD_binding	0.0237146	0.091856
BP_GO:0000079_regulation_of_cyclin-dependent_protein_serine/threonine_kinase_activity	0.0237161	0.091856
BP_GO:0042558_pteridine-containing_compound_metabolic_process	0.0237173	0.091856
BP_GO:0072662_protein_localization_to_peroxisome	0.0237314	0.091856
BP_GO:0072663_establishment_of_protein_localization_to_peroxisome	0.0237314	0.091856
BP_GO:0006625_protein_targeting_to_peroxisome	0.0237314	0.091856
MF_GO:0071987_WD40-repeat_domain_binding	0.0237361	0.091856
BP_GO:1990079_cartilage_homeostasis	0.0237534	0.091856
BP_GO:0034626_fatty_acid_elongation,_polyunsaturated_fatty_acid	0.0237603	0.091856
BP_GO:0019367_fatty_acid_elongation,_saturated_fatty_acid	0.0237603	0.091856
MF_GO:0102338_3-oxo-lignoceronyl-CoA_synthase_activity	0.0237603	0.091856
BP_GO:0034625_fatty_acid_elongation,_monounsaturated_fatty_acid	0.0237603	0.091856
MF_GO:0102756_very-long-chain_3-ketoacyl-CoA_synthase_activity	0.0237603	0.091856
MF_GO:0102337_3-oxo-cerotoyl-CoA_synthase_activity	0.0237603	0.091856
BP_GO:0019368_fatty_acid_elongation,_unsaturated_fatty_acid	0.0237603	0.091856
MF_GO:0009922_fatty_acid_elongase_activity	0.0237603	0.091856
MF_GO:0102336_3-oxo-arachidoyl-CoA_synthase_activity	0.0237603	0.091856
BP_GO:1902959_regulation_of_aspartic-type_endopeptidase_activity_involved_in_amyloid_precursor_protein_catabolic_process	0.0237723	0.091881
BP_GO:0035509_negative_regulation_of_myosin-light-chain-phosphatase_activity	0.0238026	0.0919765
BP_GO:0031958_corticosteroid_receptor_signaling_pathway	0.0238198	0.0919916
BP_GO:0097491_sympathetic_neuron_projection_guidance	0.0238231	0.0919916
BP_GO:0097490_sympathetic_neuron_projection_extension	0.0238231	0.0919916
BP_GO:0046007_negative_regulation_of_activated_T_cell_proliferation	0.0238448	0.0920207
MF_GO:0097371_MDM2/MDM4_family_protein_binding	0.0238461	0.0920207
BP_GO:0009408_response_to_heat	0.0238472	0.0920207
CC_GO:0034385_triglyceride-rich_plasma_lipoprotein_particle	0.0238743	0.0920825
CC_GO:0034361_very-low-density_lipoprotein_particle	0.0238743	0.0920825
BP_GO:0071379_cellular_response_to_prostaglandin_stimulus	0.0239705	0.0924322
CC_GO:0097450_astrocyte_end-foot	0.023982	0.092448
BP_GO:0006268_DNA_unwinding_involved_in_DNA_replication	0.0239857	0.092448
MF_GO:0070410_co-SMAD_binding	0.0240034	0.0924848
MF_GO:0045545_syndecan_binding	0.0240064	0.0924848
BP_GO:0006876_cellular_cadmium_ion_homeostasis	0.024048	0.0926238
BP_GO:0060562_epithelial_tube_morphogenesis	0.0240537	0.0926241
BP_GO:0043627_response_to_estrogen	0.0240609	0.0926304
BP_GO:0034128_negative_regulation_of_MyD88-independent_toll-like_receptor_signaling_pathway	0.0240712	0.0926489
BP_GO:0042363_fat-soluble_vitamin_catabolic_process	0.0240894	0.0926975
BP_GO:0043244_regulation_of_protein-containing_complex_disassembly	0.0241158	0.0927776
BP_GO:0031087_deadenylation-independent_decapping_of_nuclear-transcribed_mRNA	0.0241347	0.0928289
BP_GO:2000041_negative_regulation_of_planar_cell_polarity_pathway_involved_in_axis_elongation	0.0241609	0.0928833
BP_GO:2000040_regulation_of_planar_cell_polarity_pathway_involved_in_axis_elongation	0.0241609	0.0928833
BP_GO:1903076_regulation_of_protein_localization_to_plasma_membrane	0.0241665	0.0928833
MF_GO:0003896_DNA_primase_activity	0.0241712	0.0928833
MF_GO:0000254_C-4_methylsterol_oxidase_activity	0.0241768	0.0928835
BP_GO:0060444_branching_involved_in_mammary_gland_duct_morphogenesis	0.0241836	0.0928881
MF_GO:0019961_interferon_binding	0.0241962	0.092915
BP_GO:0071550_death-inducing_signaling_complex_assembly	0.0242196	0.0929835
BP_GO:0071864_positive_regulation_of_cell_proliferation_in_bone_marrow	0.0242544	0.0930739
BP_GO:0071863_regulation_of_cell_proliferation_in_bone_marrow	0.0242544	0.0930739
BP_GO:2000142_regulation_of_DNA-templated_transcription,_initiation	0.0242675	0.0931027
BP_GO:0036092_phosphatidylinositol-3-phosphate_biosynthetic_process	0.0242979	0.0931979
CC_GO:0000145_exocyst	0.0243192	0.0932581
BP_GO:0015871_choline_transport	0.0243447	0.0933084
BP_GO:0019509_L-methionine_salvage_from_methylthioadenosine	0.0243486	0.0933084
CC_GO:0005797_Golgi_medial_cisterna	0.0243491	0.0933084
MF_GO:0004181_metallocarboxypeptidase_activity	0.0243827	0.0934154
BP_GO:2000317_negative_regulation_of_T-helper_17_type_immune_response	0.0244009	0.0934637
BP_GO:0035112_genitalia_morphogenesis	0.0244214	0.0935177
BP_GO:0003002_regionalization	0.0244346	0.0935177
BP_GO:0099041_vesicle_tethering_to_Golgi	0.0244355	0.0935177
MF_GO:0043027_cysteine-type_endopeptidase_inhibitor_activity_involved_in_apoptotic_process	0.0244441	0.0935177
BP_GO:0090312_positive_regulation_of_protein_deacetylation	0.0244465	0.0935177
BP_GO:1990089_response_to_nerve_growth_factor	0.0244487	0.0935177
BP_GO:0070244_negative_regulation_of_thymocyte_apoptotic_process	0.0244798	0.0936151
MF_GO:0008013_beta-catenin_binding	0.0245366	0.0938037
BP_GO:0035461_vitamin_transmembrane_transport	0.0245404	0.0938037
BP_GO:0014012_peripheral_nervous_system_axon_regeneration	0.0245961	0.0939952
BP_GO:0042692_muscle_cell_differentiation	0.0246224	0.094074
BP_GO:0061737_leukotriene_signaling_pathway	0.0246514	0.0941632
BP_GO:0009635_response_to_herbicide	0.0246639	0.0941894
BP_GO:0045332_phospholipid_translocation	0.024716	0.0943666
BP_GO:0032352_positive_regulation_of_hormone_metabolic_process	0.0247362	0.094422
BP_GO:0075522_IRES-dependent_viral_translational_initiation	0.0247803	0.0945688
MF_GO:0048185_activin_binding	0.0248038	0.0946365
BP_GO:0032355_response_to_estradiol	0.0248208	0.09468
BP_GO:0050665_hydrogen_peroxide_biosynthetic_process	0.0248522	0.0947777
BP_GO:0034723_DNA_replication-dependent_nucleosome_organization	0.0249404	0.0950705
BP_GO:0006335_DNA_replication-dependent_nucleosome_assembly	0.0249404	0.0950705
BP_GO:0072163_mesonephric_epithelium_development	0.0249889	0.0951908
BP_GO:0021869_forebrain_ventricular_zone_progenitor_cell_division	0.0249944	0.0951908
CC_GO:0005896_interleukin-6_receptor_complex	0.0250005	0.0951908
MF_GO:0019981_interleukin-6_binding	0.0250005	0.0951908
MF_GO:0004915_interleukin-6_receptor_activity	0.0250005	0.0951908
BP_GO:0015809_arginine_transport	0.0250223	0.0952518
BP_GO:0038089_positive_regulation_of_cell_migration_by_vascular_endothelial_growth_factor_signaling_pathway	0.0250752	0.0954191
BP_GO:0030242_autophagy_of_peroxisome	0.0250777	0.0954191
BP_GO:0090190_positive_regulation_of_branching_involved_in_ureteric_bud_morphogenesis	0.0251294	0.0955644
MF_GO:0004046_aminoacylase_activity	0.0251298	0.0955644
BP_GO:0010823_negative_regulation_of_mitochondrion_organization	0.0251331	0.0955644
BP_GO:0060043_regulation_of_cardiac_muscle_cell_proliferation	0.0251526	0.0956102
BP_GO:0014065_phosphatidylinositol_3-kinase_signaling	0.0251592	0.0956102
BP_GO:1904569_regulation_of_selenocysteine_incorporation	0.0251681	0.0956102
BP_GO:0006891_intra-Golgi_vesicle-mediated_transport	0.0251681	0.0956102
BP_GO:1903141_negative_regulation_of_establishment_of_endothelial_barrier	0.02521	0.0957257
BP_GO:1901551_negative_regulation_of_endothelial_cell_development	0.02521	0.0957257
MF_GO:0055100_adiponectin_binding	0.0252374	0.0958078
BP_GO:0120034_positive_regulation_of_plasma_membrane_bounded_cell_projection_assembly	0.025257	0.0958541
BP_GO:0030838_positive_regulation_of_actin_filament_polymerization	0.0252611	0.0958541
BP_GO:0060414_aorta_smooth_muscle_tissue_morphogenesis	0.0252773	0.0958935
CC_GO:0005721_pericentric_heterochromatin	0.0253128	0.0960062
MF_GO:0008432_JUN_kinase_binding	0.0253226	0.0960217
BP_GO:0090283_regulation_of_protein_glycosylation_in_Golgi	0.0253305	0.0960297
BP_GO:1901031_regulation_of_response_to_reactive_oxygen_species	0.0253513	0.0960867
MF_GO:0051018_protein_kinase_A_binding	0.0253789	0.0961693
BP_GO:0042311_vasodilation	0.0253851	0.0961708
BP_GO:0051983_regulation_of_chromosome_segregation	0.0254343	0.0963355
MF_GO:0042975_peroxisome_proliferator_activated_receptor_binding	0.0254704	0.0964351
CC_GO:0043614_multi-eIF_complex	0.0254732	0.0964351
BP_GO:0009256_10-formyltetrahydrofolate_metabolic_process	0.025478	0.0964351
BP_GO:0042254_ribosome_biogenesis	0.0254991	0.0964915
BP_GO:0016242_negative_regulation_of_macroautophagy	0.0255045	0.0964915
BP_GO:0045830_positive_regulation_of_isotype_switching	0.0255274	0.0965562
BP_GO:0090400_stress-induced_premature_senescence	0.0255585	0.096652
CC_GO:0005677_chromatin_silencing_complex	0.025565	0.0966543
BP_GO:0097499_protein_localization_to_non-motile_cilium	0.0255853	0.096709
MF_GO:0004623_phospholipase_A2_activity	0.0256135	0.0967939
BP_GO:0032092_positive_regulation_of_protein_binding	0.0256295	0.0968321
BP_GO:0019915_lipid_storage	0.025642	0.0968575
BP_GO:2000178_negative_regulation_of_neural_precursor_cell_proliferation	0.0256975	0.0970452
MF_GO:0016717_oxidoreductase_activity,_acting_on_paired_donors,_with_oxidation_of_a_pair_of_donors_resulting_in_the_reduction_of_molecular_oxygen_to_two_molecules_of_water	0.0257106	0.0970726
MF_GO:0008574_ATP-dependent_microtubule_motor_activity,_plus-end-directed	0.0257832	0.0972581
BP_GO:0043102_amino_acid_salvage	0.0257906	0.0972581
BP_GO:0071267_L-methionine_salvage	0.0257906	0.0972581
BP_GO:0048102_autophagic_cell_death	0.0257906	0.0972581
BP_GO:0071265_L-methionine_biosynthetic_process	0.0257906	0.0972581
BP_GO:0045104_intermediate_filament_cytoskeleton_organization	0.0257948	0.0972581
BP_GO:0000480_endonucleolytic_cleavage_in_5'-ETS_of_tricistronic_rRNA_transcript_(SSU-rRNA,_5.8S_rRNA,_LSU-rRNA)	0.0258259	0.0973531
BP_GO:0009755_hormone-mediated_signaling_pathway	0.0258483	0.0974156
BP_GO:0140105_interleukin-10-mediated_signaling_pathway	0.025897	0.0975771
BP_GO:0046605_regulation_of_centrosome_cycle	0.0259432	0.0977291
BP_GO:0043200_response_to_amino_acid	0.0259557	0.0977538
BP_GO:0006032_chitin_catabolic_process	0.0259785	0.0977955
BP_GO:0006030_chitin_metabolic_process	0.0259785	0.0977955
BP_GO:0007175_negative_regulation_of_epidermal_growth_factor-activated_receptor_activity	0.0259981	0.0978302
BP_GO:0030953_astral_microtubule_organization	0.0259995	0.0978302
BP_GO:0060602_branch_elongation_of_an_epithelium	0.026034	0.0978797
BP_GO:0009631_cold_acclimation	0.0260355	0.0978797
BP_GO:2001057_reactive_nitrogen_species_metabolic_process	0.0260539	0.0978797
BP_GO:0048469_cell_maturation	0.0260562	0.0978797
MF_GO:0090624_endoribonuclease_activity,_cleaving_miRNA-paired_mRNA	0.0260568	0.0978797
BP_GO:0006637_acyl-CoA_metabolic_process	0.0260572	0.0978797
BP_GO:0035383_thioester_metabolic_process	0.0260572	0.0978797
BP_GO:1903052_positive_regulation_of_proteolysis_involved_in_cellular_protein_catabolic_process	0.0260597	0.0978797
BP_GO:0045022_early_endosome_to_late_endosome_transport	0.0260917	0.0979742
BP_GO:0033750_ribosome_localization	0.0261143	0.0979742
BP_GO:0071426_ribonucleoprotein_complex_export_from_nucleus	0.0261143	0.0979742
BP_GO:0000054_ribosomal_subunit_export_from_nucleus	0.0261143	0.0979742
BP_GO:0071428_rRNA-containing_ribonucleoprotein_complex_export_from_nucleus	0.0261143	0.0979742
BP_GO:1900363_regulation_of_mRNA_polyadenylation	0.0261466	0.0980732
MF_GO:0070290_N-acylphosphatidylethanolamine-specific_phospholipase_D_activity	0.0262058	0.0982701
MF_GO:0036435_K48-linked_polyubiquitin_modification-dependent_protein_binding	0.0262109	0.0982701
CC_GO:0031528_microvillus_membrane	0.0262213	0.098287
BP_GO:0060969_negative_regulation_of_gene_silencing	0.0262589	0.0984057
BP_GO:0089718_amino_acid_import_across_plasma_membrane	0.0263116	0.0985595
BP_GO:0045446_endothelial_cell_differentiation	0.0263118	0.0985595
BP_GO:0007549_dosage_compensation	0.026355	0.0986993
BP_GO:0030149_sphingolipid_catabolic_process	0.0263657	0.0987172
BP_GO:0031069_hair_follicle_morphogenesis	0.0263936	0.0987992
CC_GO:0042567_insulin-like_growth_factor_ternary_complex	0.0264122	0.0988225
MF_GO:0043120_tumor_necrosis_factor_binding	0.0264233	0.0988225
MF_GO:0004921_interleukin-11_receptor_activity	0.0264381	0.0988225
BP_GO:0038154_interleukin-11-mediated_signaling_pathway	0.0264381	0.0988225
MF_GO:0019970_interleukin-11_binding	0.0264381	0.0988225
MF_GO:0016765_transferase_activity,_transferring_alkyl_or_aryl_(other_than_methyl)_groups	0.0264514	0.0988225
BP_GO:0060701_negative_regulation_of_ribonuclease_activity	0.0264532	0.0988225
BP_GO:0060702_negative_regulation_of_endoribonuclease_activity	0.0264532	0.0988225
MF_GO:0060698_endoribonuclease_inhibitor_activity	0.0264532	0.0988225
CC_GO:0098802_plasma_membrane_signaling_receptor_complex	0.0264915	0.0989029
BP_GO:0046348_amino_sugar_catabolic_process	0.0264916	0.0989029
BP_GO:0008608_attachment_of_spindle_microtubules_to_kinetochore	0.026494	0.0989029
BP_GO:0061643_chemorepulsion_of_axon	0.0265044	0.0989029
BP_GO:0033327_Leydig_cell_differentiation	0.0265045	0.0989029
BP_GO:0003209_cardiac_atrium_morphogenesis	0.0265207	0.0989413
BP_GO:0043550_regulation_of_lipid_kinase_activity	0.0265766	0.0991276
MF_GO:0140033_acetylation-dependent_protein_binding	0.0266206	0.0992036
MF_GO:0070577_lysine-acetylated_histone_binding	0.0266206	0.0992036
BP_GO:0001946_lymphangiogenesis	0.0266257	0.0992036
BP_GO:0022011_myelination_in_peripheral_nervous_system	0.0266268	0.0992036
BP_GO:0032292_peripheral_nervous_system_axon_ensheathment	0.0266268	0.0992036
BP_GO:0009948_anterior/posterior_axis_specification	0.0266444	0.0992443
BP_GO:0033144_negative_regulation_of_intracellular_steroid_hormone_receptor_signaling_pathway	0.0266497	0.0992443
MF_GO:0042809_vitamin_D_receptor_binding	0.0266683	0.0992882
CC_GO:0140284_endoplasmic_reticulum-endosome_membrane_contact_site	0.0266734	0.0992882
BP_GO:0150106_regulation_of_protein_localization_to_cell-cell_junction	0.0266854	0.0993069
MF_GO:0034584_piRNA_binding	0.0266903	0.0993069
BP_GO:0000132_establishment_of_mitotic_spindle_orientation	0.0267325	0.0994416
BP_GO:0097194_execution_phase_of_apoptosis	0.0267577	0.0995132
MF_GO:0061459_L-arginine_transmembrane_transporter_activity	0.0267951	0.0996299
MF_GO:0003714_transcription_corepressor_activity	0.0268117	0.0996694
MF_GO:0004322_ferroxidase_activity	0.0268443	0.0997461
MF_GO:0016724_oxidoreductase_activity,_acting_on_metal_ions,_oxygen_as_acceptor	0.0268443	0.0997461
BP_GO:0048255_mRNA_stabilization	0.0268958	0.0999104
BP_GO:1905063_regulation_of_vascular_associated_smooth_muscle_cell_differentiation	0.0269029	0.0999104
BP_GO:0014028_notochord_formation	0.0269066	0.0999104
CC_GO:0000791_euchromatin	0.0269464	0.100036
MF_GO:0071074_eukaryotic_initiation_factor_eIF2_binding	0.0269621	0.100072
BP_GO:2000138_positive_regulation_of_cell_proliferation_involved_in_heart_morphogenesis	0.0269761	0.100099
BP_GO:0016601_Rac_protein_signal_transduction	0.0269815	0.100099
MF_GO:0019198_transmembrane_receptor_protein_phosphatase_activity	0.0270061	0.100146
MF_GO:0005001_transmembrane_receptor_protein_tyrosine_phosphatase_activity	0.0270061	0.100146
MF_GO:0016853_isomerase_activity	0.0270368	0.1002
MF_GO:0004908_interleukin-1_receptor_activity	0.0270383	0.1002
BP_GO:0046677_response_to_antibiotic	0.0270487	0.1002
BP_GO:0097264_self_proteolysis	0.0270526	0.1002
MF_GO:0005384_manganese_ion_transmembrane_transporter_activity	0.0270567	0.1002
BP_GO:0071421_manganese_ion_transmembrane_transport	0.0270567	0.1002
BP_GO:0034375_high-density_lipoprotein_particle_remodeling	0.0270759	0.100248
CC_GO:0044194_cytolytic_granule	0.0271213	0.100377
MF_GO:0019209_kinase_activator_activity	0.0271226	0.100377
CC_GO:0070822_Sin3-type_complex	0.0271987	0.100587
BP_GO:0098760_response_to_interleukin-7	0.0272009	0.100587
BP_GO:0098761_cellular_response_to_interleukin-7	0.0272009	0.100587
BP_GO:0045630_positive_regulation_of_T-helper_2_cell_differentiation	0.0272036	0.100587
BP_GO:1902170_cellular_response_to_reactive_nitrogen_species	0.0272707	0.100813
BP_GO:1902230_negative_regulation_of_intrinsic_apoptotic_signaling_pathway_in_response_to_DNA_damage	0.0272843	0.10084
BP_GO:2000197_regulation_of_ribonucleoprotein_complex_localization	0.0273779	0.101164
BP_GO:0033120_positive_regulation_of_RNA_splicing	0.0273889	0.101167
BP_GO:0032287_peripheral_nervous_system_myelin_maintenance	0.0273911	0.101167
BP_GO:1905562_regulation_of_vascular_endothelial_cell_proliferation	0.0273969	0.101167
MF_GO:0097200_cysteine-type_endopeptidase_activity_involved_in_execution_phase_of_apoptosis	0.0274445	0.10132
BP_GO:0060753_regulation_of_mast_cell_chemotaxis	0.0274789	0.101425
BP_GO:0010824_regulation_of_centrosome_duplication	0.0275071	0.101506
BP_GO:0036491_regulation_of_translation_initiation_in_response_to_endoplasmic_reticulum_stress	0.0275563	0.101665
BP_GO:0043366_beta_selection	0.0275774	0.10172
BP_GO:0097094_craniofacial_suture_morphogenesis	0.0275886	0.101739
CC_GO:0005787_signal_peptidase_complex	0.0276416	0.101912
MF_GO:0016502_nucleotide_receptor_activity	0.0276547	0.101915
MF_GO:0001614_purinergic_nucleotide_receptor_activity	0.0276547	0.101915
BP_GO:0001711_endodermal_cell_fate_commitment	0.0276801	0.101986
BP_GO:1902576_negative_regulation_of_nuclear_cell_cycle_DNA_replication	0.0276933	0.10199
BP_GO:1903464_negative_regulation_of_mitotic_cell_cycle_DNA_replication	0.0276933	0.10199
BP_GO:0044247_cellular_polysaccharide_catabolic_process	0.0277001	0.101992
BP_GO:0031670_cellular_response_to_nutrient	0.0277219	0.10205
BP_GO:0035574_histone_H4-K20_demethylation	0.0277594	0.102123
MF_GO:0035575_histone_demethylase_activity_(H4-K20_specific)	0.0277594	0.102123
BP_GO:0051005_negative_regulation_of_lipoprotein_lipase_activity	0.0277603	0.102123
BP_GO:0060712_spongiotrophoblast_layer_development	0.0277981	0.102218
BP_GO:0030520_intracellular_estrogen_receptor_signaling_pathway	0.0277984	0.102218
MF_GO:0004992_platelet_activating_factor_receptor_activity	0.0278247	0.102292
BP_GO:0070427_nucleotide-binding_oligomerization_domain_containing_1_signaling_pathway	0.0278365	0.102313
BP_GO:0032730_positive_regulation_of_interleukin-1_alpha_production	0.0278744	0.102424
BP_GO:1990440_positive_regulation_of_transcription_from_RNA_polymerase_II_promoter_in_response_to_endoplasmic_reticulum_stress	0.027879	0.102424
BP_GO:0006940_regulation_of_smooth_muscle_contraction	0.0278937	0.102455
MF_GO:0004659_prenyltransferase_activity	0.0279145	0.102504
CC_GO:0044615_nuclear_pore_nuclear_basket	0.0279193	0.102504
BP_GO:0032781_positive_regulation_of_ATPase_activity	0.0279502	0.102556
BP_GO:1901992_positive_regulation_of_mitotic_cell_cycle_phase_transition	0.0279629	0.102556
BP_GO:2000780_negative_regulation_of_double-strand_break_repair	0.0279673	0.102556
BP_GO:0070339_response_to_bacterial_lipopeptide	0.0279758	0.102556
BP_GO:0071220_cellular_response_to_bacterial_lipoprotein	0.0279758	0.102556
BP_GO:0071221_cellular_response_to_bacterial_lipopeptide	0.0279758	0.102556
BP_GO:0009066_aspartate_family_amino_acid_metabolic_process	0.0279764	0.102556
BP_GO:0051385_response_to_mineralocorticoid	0.027986	0.102568
BP_GO:0071799_cellular_response_to_prostaglandin_D_stimulus	0.0280082	0.102604
BP_GO:0071798_response_to_prostaglandin_D	0.0280082	0.102604
MF_GO:0001042_RNA_polymerase_I_core_binding	0.0280308	0.102664
BP_GO:0072716_response_to_actinomycin_D	0.0280371	0.102665
BP_GO:0042982_amyloid_precursor_protein_metabolic_process	0.0281454	0.103039
CC_GO:0031084_BLOC-2_complex	0.0281592	0.103066
CC_GO:0010369_chromocenter	0.0281653	0.103066
CC_GO:0042629_mast_cell_granule	0.0282403	0.103318
BP_GO:0033169_histone_H3-K9_demethylation	0.0282473	0.103321
BP_GO:1900221_regulation_of_amyloid-beta_clearance	0.0282563	0.103331
BP_GO:0051101_regulation_of_DNA_binding	0.0282695	0.103343
CC_GO:0098591_external_side_of_apical_plasma_membrane	0.028272	0.103343
CC_GO:1990462_omegasome	0.028324	0.10351
MF_GO:0086080_protein_binding_involved_in_heterotypic_cell-cell_adhesion	0.0283327	0.10352
BP_GO:0090630_activation_of_GTPase_activity	0.0283769	0.103658
MF_GO:0019239_deaminase_activity	0.0283944	0.1037
MF_GO:0005548_phospholipid_transporter_activity	0.0284227	0.10378
BP_GO:0043516_regulation_of_DNA_damage_response,_signal_transduction_by_p53_class_mediator	0.0284546	0.103874
BP_GO:0071499_cellular_response_to_laminar_fluid_shear_stress	0.0284637	0.103884
BP_GO:0045053_protein_retention_in_Golgi_apparatus	0.0284932	0.103957
BP_GO:0090500_endocardial_cushion_to_mesenchymal_transition	0.0284963	0.103957
CC_GO:1904949_ATPase_complex	0.0285134	0.103997
CC_GO:0016035_zeta_DNA_polymerase_complex	0.0285265	0.104022
BP_GO:0045747_positive_regulation_of_Notch_signaling_pathway	0.028541	0.104032
MF_GO:0008494_translation_activator_activity	0.0285442	0.104032
BP_GO:2000378_negative_regulation_of_reactive_oxygen_species_metabolic_process	0.0285479	0.104032
BP_GO:0010745_negative_regulation_of_macrophage_derived_foam_cell_differentiation	0.0285825	0.104135
BP_GO:1905168_positive_regulation_of_double-strand_break_repair_via_homologous_recombination	0.0285942	0.104155
BP_GO:0035855_megakaryocyte_development	0.0286274	0.104253
BP_GO:0003044_regulation_of_systemic_arterial_blood_pressure_mediated_by_a_chemical_signal	0.028682	0.104429
BP_GO:0002456_T_cell_mediated_immunity	0.0287345	0.104597
BP_GO:0032725_positive_regulation_of_granulocyte_macrophage_colony-stimulating_factor_production	0.02877	0.104704
BP_GO:0035337_fatty-acyl-CoA_metabolic_process	0.0288301	0.104899
BP_GO:1904382_mannose_trimming_involved_in_glycoprotein_ERAD_pathway	0.0288458	0.10491
BP_GO:0035977_protein_deglycosylation_involved_in_glycoprotein_catabolic_process	0.0288458	0.10491
CC_GO:0033269_internode_region_of_axon	0.0288741	0.104991
BP_GO:0071763_nuclear_membrane_organization	0.0288822	0.104997
MF_GO:0008301_DNA_binding,_bending	0.0289108	0.105078
BP_GO:0055024_regulation_of_cardiac_muscle_tissue_development	0.0289451	0.105143
CC_GO:0005668_RNA_polymerase_transcription_factor_SL1_complex	0.0289505	0.105143
BP_GO:0008217_regulation_of_blood_pressure	0.0289506	0.105143
BP_GO:0046434_organophosphate_catabolic_process	0.0289541	0.105143
BP_GO:0035338_long-chain_fatty-acyl-CoA_biosynthetic_process	0.0289904	0.105232
MF_GO:0046624_sphingolipid_transporter_activity	0.028991	0.105232
MF_GO:0002060_purine_nucleobase_binding	0.0290033	0.105253
MF_GO:0043047_single-stranded_telomeric_DNA_binding	0.0290321	0.105335
BP_GO:2000279_negative_regulation_of_DNA_biosynthetic_process	0.0290628	0.105423
BP_GO:0007097_nuclear_migration	0.0290733	0.105438
BP_GO:0006884_cell_volume_homeostasis	0.0291097	0.105547
BP_GO:0070428_regulation_of_nucleotide-binding_oligomerization_domain_containing_1_signaling_pathway	0.029195	0.105834
BP_GO:0062100_positive_regulation_of_programmed_necrotic_cell_death	0.0292224	0.10591
BP_GO:0044030_regulation_of_DNA_methylation	0.0292529	0.105997
CC_GO:0042765_GPI-anchor_transamidase_complex	0.0292701	0.106013
CC_GO:0008303_caspase_complex	0.0292701	0.106013
BP_GO:0042985_negative_regulation_of_amyloid_precursor_protein_biosynthetic_process	0.0292919	0.106069
BP_GO:2000301_negative_regulation_of_synaptic_vesicle_exocytosis	0.0293086	0.106106
MF_GO:0005048_signal_sequence_binding	0.0293303	0.106162
BP_GO:1902235_regulation_of_endoplasmic_reticulum_stress-induced_intrinsic_apoptotic_signaling_pathway	0.029406	0.106413
BP_GO:1990418_response_to_insulin-like_growth_factor_stimulus	0.0294206	0.106443
BP_GO:0006069_ethanol_oxidation	0.0294569	0.106551
BP_GO:0016101_diterpenoid_metabolic_process	0.029496	0.106662
BP_GO:0003186_tricuspid_valve_morphogenesis	0.0295006	0.106662
BP_GO:0098883_synapse_pruning	0.0295101	0.106674
BP_GO:0032368_regulation_of_lipid_transport	0.0295374	0.106749
BP_GO:1905154_negative_regulation_of_membrane_invagination	0.0295612	0.10676
CC_GO:1990023_mitotic_spindle_midzone	0.0295659	0.10676
BP_GO:0071921_cohesin_loading	0.0295726	0.10676
CC_GO:0090694_Scc2-Scc4_cohesin_loading_complex	0.0295726	0.10676
CC_GO:0032116_SMC_loading_complex	0.0295726	0.10676
BP_GO:1904177_regulation_of_adipose_tissue_development	0.0295866	0.106788
BP_GO:0001759_organ_induction	0.0296159	0.106826
BP_GO:0001754_eye_photoreceptor_cell_differentiation	0.0296164	0.106826
BP_GO:0046530_photoreceptor_cell_differentiation	0.0296164	0.106826
BP_GO:0042481_regulation_of_odontogenesis	0.0296367	0.106862
BP_GO:0060699_regulation_of_endoribonuclease_activity	0.0296452	0.106862
CC_GO:0020003_symbiont-containing_vacuole	0.0296522	0.106862
CC_GO:0033655_host_cell_cytoplasm_part	0.0296522	0.106862
BP_GO:1990145_maintenance_of_translational_fidelity	0.0296636	0.106868
BP_GO:0090257_regulation_of_muscle_system_process	0.0296667	0.106868
BP_GO:0034114_regulation_of_heterotypic_cell-cell_adhesion	0.0296773	0.106883
CC_GO:0030867_rough_endoplasmic_reticulum_membrane	0.0296952	0.106924
BP_GO:0010664_negative_regulation_of_striated_muscle_cell_apoptotic_process	0.0297172	0.106941
BP_GO:0034486_vacuolar_transmembrane_transport	0.0297206	0.106941
BP_GO:0120163_negative_regulation_of_cold-induced_thermogenesis	0.0297255	0.106941
BP_GO:0001765_membrane_raft_assembly	0.0297263	0.106941
BP_GO:0048070_regulation_of_developmental_pigmentation	0.0297318	0.106941
BP_GO:0009950_dorsal/ventral_axis_specification	0.0297672	0.107045
BP_GO:0036150_phosphatidylserine_acyl-chain_remodeling	0.0297836	0.107081
BP_GO:0046110_xanthine_metabolic_process	0.0298004	0.107118
BP_GO:0035871_protein_K11-linked_deubiquitination	0.0298141	0.107123
BP_GO:0010990_regulation_of_SMAD_protein_complex_assembly	0.0298166	0.107123
BP_GO:0051597_response_to_methylmercury	0.0298211	0.107123
BP_GO:0019370_leukotriene_biosynthetic_process	0.0298777	0.107303
BP_GO:0051148_negative_regulation_of_muscle_cell_differentiation	0.0299548	0.107557
BP_GO:0010667_negative_regulation_of_cardiac_muscle_cell_apoptotic_process	0.0299704	0.10759
BP_GO:0090398_cellular_senescence	0.029984	0.107615
MF_GO:0032038_myosin_II_heavy_chain_binding	0.0299947	0.107622
BP_GO:0046716_muscle_cell_cellular_homeostasis	0.0299988	0.107622
BP_GO:1990641_response_to_iron_ion_starvation	0.0300279	0.107703
MF_GO:0043531_ADP_binding	0.0300445	0.107729
BP_GO:1905459_regulation_of_vascular_associated_smooth_muscle_cell_apoptotic_process	0.030048	0.107729
BP_GO:0001656_metanephros_development	0.0301301	0.107984
MF_GO:0008889_glycerophosphodiester_phosphodiesterase_activity	0.0301323	0.107984
CC_GO:0033553_rDNA_heterochromatin	0.0301655	0.108061
BP_GO:0035709_memory_T_cell_activation	0.0301668	0.108061
BP_GO:1904951_positive_regulation_of_establishment_of_protein_localization	0.0302185	0.108223
BP_GO:0002725_negative_regulation_of_T_cell_cytokine_production	0.0303286	0.108588
BP_GO:0042177_negative_regulation_of_protein_catabolic_process	0.0303335	0.108588
MF_GO:0009374_biotin_binding	0.0303438	0.108602
BP_GO:0009126_purine_nucleoside_monophosphate_metabolic_process	0.0303954	0.108763
BP_GO:0046642_negative_regulation_of_alpha-beta_T_cell_proliferation	0.0304179	0.10882
BP_GO:2000059_negative_regulation_of_ubiquitin-dependent_protein_catabolic_process	0.0304501	0.108912
BP_GO:0036089_cleavage_furrow_formation	0.030465	0.108942
BP_GO:2000777_positive_regulation_of_proteasomal_ubiquitin-dependent_protein_catabolic_process_involved_in_cellular_response_to_hypoxia	0.0304891	0.109005
CC_GO:0032806_carboxy-terminal_domain_protein_kinase_complex	0.0304976	0.109012
BP_GO:0034470_ncRNA_processing	0.0305042	0.109012
BP_GO:0009117_nucleotide_metabolic_process	0.0305233	0.109012
MF_GO:0004031_aldehyde_oxidase_activity	0.0305238	0.109012
MF_GO:0016623_oxidoreductase_activity,_acting_on_the_aldehyde_or_oxo_group_of_donors,_oxygen_as_acceptor	0.0305238	0.109012
BP_GO:0045113_regulation_of_integrin_biosynthetic_process	0.0306043	0.109254
BP_GO:0034165_positive_regulation_of_toll-like_receptor_9_signaling_pathway	0.0306047	0.109254
MF_GO:0106073_dolichyl_pyrophosphate_Glc2Man9GlcNAc2_alpha-1,2-glucosyltransferase_activity	0.0306394	0.109354
BP_GO:0033512_L-lysine_catabolic_process_to_acetyl-CoA_via_saccharopine	0.0307646	0.109777
BP_GO:0051045_negative_regulation_of_membrane_protein_ectodomain_proteolysis	0.030786	0.10983
BP_GO:0070235_regulation_of_activation-induced_cell_death_of_T_cells	0.0307964	0.109844
BP_GO:2000696_regulation_of_epithelial_cell_differentiation_involved_in_kidney_development	0.0308035	0.109846
BP_GO:1902257_negative_regulation_of_apoptotic_process_involved_in_outflow_tract_morphogenesis	0.0308132	0.109857
MF_GO:0005127_ciliary_neurotrophic_factor_receptor_binding	0.0309311	0.110253
BP_GO:1902415_regulation_of_mRNA_binding	0.0309669	0.110357
MF_GO:0043015_gamma-tubulin_binding	0.0310259	0.110544
BP_GO:0060394_negative_regulation_of_pathway-restricted_SMAD_protein_phosphorylation	0.0310646	0.110658
BP_GO:0150115_cell-substrate_junction_organization	0.0310792	0.110686
BP_GO:0051647_nucleus_localization	0.0310911	0.110705
BP_GO:0032786_positive_regulation_of_DNA-templated_transcription,_elongation	0.0311072	0.110739
BP_GO:0051496_positive_regulation_of_stress_fiber_assembly	0.0311402	0.110825
CC_GO:0000793_condensed_chromosome	0.0311449	0.110825
BP_GO:0006448_regulation_of_translational_elongation	0.0311625	0.110864
BP_GO:0090230_regulation_of_centromere_complex_assembly	0.0311703	0.110868
BP_GO:0010875_positive_regulation_of_cholesterol_efflux	0.0311903	0.110916
BP_GO:0071593_lymphocyte_aggregation	0.0312035	0.110916
BP_GO:2000234_positive_regulation_of_rRNA_processing	0.0312037	0.110916
BP_GO:0060183_apelin_receptor_signaling_pathway	0.0312675	0.111107
BP_GO:0010922_positive_regulation_of_phosphatase_activity	0.031287	0.111107
BP_GO:0072698_protein_localization_to_microtubule_cytoskeleton	0.0312876	0.111107
BP_GO:0048014_Tie_signaling_pathway	0.03129	0.111107
BP_GO:0033633_negative_regulation_of_cell-cell_adhesion_mediated_by_integrin	0.0312909	0.111107
BP_GO:0060235_lens_induction_in_camera-type_eye	0.0312981	0.111109
BP_GO:2000391_positive_regulation_of_neutrophil_extravasation	0.0313137	0.111124
BP_GO:0045736_negative_regulation_of_cyclin-dependent_protein_serine/threonine_kinase_activity	0.0313157	0.111124
MF_GO:0035005_1-phosphatidylinositol-4-phosphate_3-kinase_activity	0.0313237	0.111129
BP_GO:0010390_histone_monoubiquitination	0.0313644	0.11125
BP_GO:0046889_positive_regulation_of_lipid_biosynthetic_process	0.0314189	0.111419
BP_GO:0007257_activation_of_JUN_kinase_activity	0.0314642	0.111556
BP_GO:0043567_regulation_of_insulin-like_growth_factor_receptor_signaling_pathway	0.0314867	0.111612
BP_GO:0070813_hydrogen_sulfide_metabolic_process	0.0315037	0.111636
MF_GO:0005143_interleukin-12_receptor_binding	0.0315105	0.111636
CC_GO:0032398_MHC_class_Ib_protein_complex	0.0315135	0.111636
BP_GO:0046102_inosine_metabolic_process	0.0315295	0.111669
MF_GO:0043178_alcohol_binding	0.0315763	0.111775
BP_GO:1905898_positive_regulation_of_response_to_endoplasmic_reticulum_stress	0.0315851	0.111775
MF_GO:0004486_methylenetetrahydrofolate_dehydrogenase_[NAD(P)+]_activity	0.0315864	0.111775
MF_GO:0004488_methylenetetrahydrofolate_dehydrogenase_(NADP+)_activity	0.0315864	0.111775
BP_GO:0033539_fatty_acid_beta-oxidation_using_acyl-CoA_dehydrogenase	0.0316101	0.111794
BP_GO:0048087_positive_regulation_of_developmental_pigmentation	0.0316105	0.111794
BP_GO:0002675_positive_regulation_of_acute_inflammatory_response	0.0316118	0.111794
BP_GO:2001300_lipoxin_metabolic_process	0.0316703	0.111977
BP_GO:0051547_regulation_of_keratinocyte_migration	0.0317213	0.112133
CC_GO:0031379_RNA-directed_RNA_polymerase_complex	0.0318194	0.112422
CC_GO:0031380_nuclear_RNA-directed_RNA_polymerase_complex	0.0318194	0.112422
BP_GO:0002634_regulation_of_germinal_center_formation	0.0318275	0.112422
MF_GO:0004307_ethanolaminephosphotransferase_activity	0.03183	0.112422
BP_GO:0097750_endosome_membrane_tubulation	0.031843	0.112444
MF_GO:0016616_oxidoreductase_activity,_acting_on_the_CH-OH_group_of_donors,_NAD_or_NADP_as_acceptor	0.0318699	0.112489
MF_GO:0046625_sphingolipid_binding	0.0318711	0.112489
BP_GO:0072307_regulation_of_metanephric_nephron_tubule_epithelial_cell_differentiation	0.0318899	0.112489
BP_GO:1902975_mitotic_DNA_replication_initiation	0.0318964	0.112489
BP_GO:1902315_nuclear_cell_cycle_DNA_replication_initiation	0.0318964	0.112489
BP_GO:1902292_cell_cycle_DNA_replication_initiation	0.0318964	0.112489
BP_GO:0060762_regulation_of_branching_involved_in_mammary_gland_duct_morphogenesis	0.0319464	0.112618
BP_GO:0046500_S-adenosylmethionine_metabolic_process	0.0319524	0.112618
BP_GO:0045058_T_cell_selection	0.0319531	0.112618
BP_GO:0048871_multicellular_organismal_homeostasis	0.0319632	0.112629
BP_GO:1902263_apoptotic_process_involved_in_embryonic_digit_morphogenesis	0.0320242	0.11282
CC_GO:0019908_nuclear_cyclin-dependent_protein_kinase_holoenzyme_complex	0.0320459	0.112873
BP_GO:0010769_regulation_of_cell_morphogenesis_involved_in_differentiation	0.0320533	0.112875
BP_GO:0097638_L-arginine_import_across_plasma_membrane	0.0320703	0.112911
BP_GO:0051402_neuron_apoptotic_process	0.0320873	0.112947
BP_GO:2001214_positive_regulation_of_vasculogenesis	0.0321257	0.113058
BP_GO:0046601_positive_regulation_of_centriole_replication	0.0321756	0.11321
MF_GO:0004658_propionyl-CoA_carboxylase_activity	0.0322098	0.113306
BP_GO:0045586_regulation_of_gamma-delta_T_cell_differentiation	0.032224	0.113332
BP_GO:0000098_sulfur_amino_acid_catabolic_process	0.03232	0.113631
BP_GO:0065005_protein-lipid_complex_assembly	0.0323292	0.113631
BP_GO:0007163_establishment_or_maintenance_of_cell_polarity	0.0323326	0.113631
BP_GO:2000242_negative_regulation_of_reproductive_process	0.0323421	0.113631
BP_GO:0009409_response_to_cold	0.032343	0.113631
MF_GO:0008263_pyrimidine-specific_mismatch_base_pair_DNA_N-glycosylase_activity	0.0323524	0.11364
CC_GO:0030478_actin_cap	0.0323852	0.113731
BP_GO:0043523_regulation_of_neuron_apoptotic_process	0.0324186	0.113824
BP_GO:0060042_retina_morphogenesis_in_camera-type_eye	0.0324442	0.11389
BP_GO:0060355_positive_regulation_of_cell_adhesion_molecule_production	0.0324627	0.113927
BP_GO:0019935_cyclic-nucleotide-mediated_signaling	0.0324684	0.113927
BP_GO:0090331_negative_regulation_of_platelet_aggregation	0.0325016	0.114019
MF_GO:0003774_motor_activity	0.0325245	0.114076
BP_GO:0055001_muscle_cell_development	0.0325789	0.114226
BP_GO:0032026_response_to_magnesium_ion	0.0325812	0.114226
BP_GO:0033353_S-adenosylmethionine_cycle	0.0326115	0.114309
BP_GO:0002735_positive_regulation_of_myeloid_dendritic_cell_cytokine_production	0.0326263	0.114312
BP_GO:0002733_regulation_of_myeloid_dendritic_cell_cytokine_production	0.0326263	0.114312
BP_GO:0032354_response_to_follicle-stimulating_hormone	0.0326351	0.114319
BP_GO:1905953_negative_regulation_of_lipid_localization	0.0326653	0.114401
BP_GO:0060686_negative_regulation_of_prostatic_bud_formation	0.0326894	0.114461
MF_GO:0042834_peptidoglycan_binding	0.032735	0.114597
BP_GO:0036151_phosphatidylcholine_acyl-chain_remodeling	0.0327979	0.114793
BP_GO:0035332_positive_regulation_of_hippo_signaling	0.032813	0.114821
CC_GO:0098590_plasma_membrane_region	0.0329168	0.11516
BP_GO:0032468_Golgi_calcium_ion_homeostasis	0.0329497	0.115227
BP_GO:0032472_Golgi_calcium_ion_transport	0.0329497	0.115227
BP_GO:0009593_detection_of_chemical_stimulus	0.0329628	0.11523
BP_GO:1905709_negative_regulation_of_membrane_permeability	0.0329645	0.11523
BP_GO:0060045_positive_regulation_of_cardiac_muscle_cell_proliferation	0.0330092	0.115359
MF_GO:0008641_ubiquitin-like_modifier_activating_enzyme_activity	0.033015	0.115359
BP_GO:0007276_gamete_generation	0.0330422	0.115429
BP_GO:0000354_cis_assembly_of_pre-catalytic_spliceosome	0.0330578	0.115435
MF_GO:0001734_mRNA_(N6-adenosine)-methyltransferase_activity	0.0330578	0.115435
MF_GO:0004920_interleukin-10_receptor_activity	0.0330698	0.115437
BP_GO:0051497_negative_regulation_of_stress_fiber_assembly	0.0330721	0.115437
MF_GO:0043022_ribosome_binding	0.0330905	0.115442
BP_GO:0002486_antigen_processing_and_presentation_of_endogenous_peptide_antigen_via_MHC_class_I_via_ER_pathway,_TAP-independent	0.0330945	0.115442
BP_GO:0002484_antigen_processing_and_presentation_of_endogenous_peptide_antigen_via_MHC_class_I_via_ER_pathway	0.0330945	0.115442
BP_GO:0034111_negative_regulation_of_homotypic_cell-cell_adhesion	0.0331305	0.115543
BP_GO:0038189_neuropilin_signaling_pathway	0.0331399	0.115552
BP_GO:0008354_germ_cell_migration	0.0331814	0.115673
BP_GO:0070198_protein_localization_to_chromosome,_telomeric_region	0.0332003	0.115709
MF_GO:0016491_oxidoreductase_activity	0.0332119	0.115709
BP_GO:0051901_positive_regulation_of_mitochondrial_depolarization	0.0332126	0.115709
BP_GO:2001239_regulation_of_extrinsic_apoptotic_signaling_pathway_in_absence_of_ligand	0.033226	0.115731
BP_GO:1902369_negative_regulation_of_RNA_catabolic_process	0.0332363	0.115743
MF_GO:1904929_coreceptor_activity_involved_in_Wnt_signaling_pathway,_planar_cell_polarity_pathway	0.0333114	0.11598
BP_GO:0071229_cellular_response_to_acid_chemical	0.0333401	0.11602
BP_GO:0055093_response_to_hyperoxia	0.0333435	0.11602
MF_GO:0016641_oxidoreductase_activity,_acting_on_the_CH-NH2_group_of_donors,_oxygen_as_acceptor	0.0333464	0.11602
BP_GO:2000343_positive_regulation_of_chemokine_(C-X-C_motif)_ligand_2_production	0.0333551	0.11602
CC_GO:0035866_alphav-beta3_integrin-PKCalpha_complex	0.0333577	0.11602
BP_GO:0051549_positive_regulation_of_keratinocyte_migration	0.0333729	0.116043
BP_GO:0045576_mast_cell_activation	0.0333782	0.116043
BP_GO:0097466_ubiquitin-dependent_glycoprotein_ERAD_pathway	0.0334194	0.116162
BP_GO:1903775_regulation_of_DNA_double-strand_break_processing	0.0335041	0.116432
MF_GO:0004629_phospholipase_C_activity	0.0335181	0.116456
BP_GO:0043277_apoptotic_cell_clearance	0.0335257	0.116458
BP_GO:0036120_cellular_response_to_platelet-derived_growth_factor_stimulus	0.0335327	0.116458
BP_GO:0007525_somatic_muscle_development	0.0335742	0.116578
BP_GO:1904798_positive_regulation_of_core_promoter_binding	0.0335894	0.116606
BP_GO:1903373_positive_regulation_of_endoplasmic_reticulum_tubular_network_organization	0.0336149	0.116671
BP_GO:1905005_regulation_of_epithelial_to_mesenchymal_transition_involved_in_endocardial_cushion_formation	0.0337004	0.116943
BP_GO:1905634_regulation_of_protein_localization_to_chromatin	0.0337447	0.117072
CC_GO:0000782_telomere_cap_complex	0.0337738	0.117124
CC_GO:0000783_nuclear_telomere_cap_complex	0.0337738	0.117124
MF_GO:0034988_Fc-gamma_receptor_I_complex_binding	0.033783	0.117132
CC_GO:0000835_ER_ubiquitin_ligase_complex	0.0337937	0.117145
MF_GO:0042007_interleukin-18_binding	0.0338073	0.117146
BP_GO:1902416_positive_regulation_of_mRNA_binding	0.0338082	0.117146
BP_GO:0043255_regulation_of_carbohydrate_biosynthetic_process	0.0338536	0.117262
BP_GO:0035261_external_genitalia_morphogenesis	0.0338559	0.117262
BP_GO:0043654_recognition_of_apoptotic_cell	0.0339068	0.11739
BP_GO:0060363_cranial_suture_morphogenesis	0.033907	0.11739
BP_GO:0045204_MAPK_export_from_nucleus	0.0339168	0.1174
BP_GO:0044872_lipoprotein_localization	0.0340086	0.117693
BP_GO:0060707_trophoblast_giant_cell_differentiation	0.0340338	0.117736
BP_GO:0031585_regulation_of_inositol_1,4,5-trisphosphate-sensitive_calcium-release_channel_activity	0.0340368	0.117736
BP_GO:0007369_gastrulation	0.0340422	0.117736
BP_GO:0060628_regulation_of_ER_to_Golgi_vesicle-mediated_transport	0.034062	0.11778
CC_GO:0035867_alphav-beta3_integrin-IGF-1-IGF1R_complex	0.0341084	0.117916
BP_GO:0030502_negative_regulation_of_bone_mineralization	0.0341393	0.117975
MF_GO:0017089_glycolipid_transfer_activity	0.0341396	0.117975
BP_GO:0001942_hair_follicle_development	0.0341676	0.118047
BP_GO:0048261_negative_regulation_of_receptor-mediated_endocytosis	0.0342797	0.11841
BP_GO:0048659_smooth_muscle_cell_proliferation	0.0343268	0.118548
CC_GO:0038143_ERBB3:ERBB2_complex	0.0343688	0.118668
BP_GO:0006506_GPI_anchor_biosynthetic_process	0.0343983	0.118746
BP_GO:0060560_developmental_growth_involved_in_morphogenesis	0.0344078	0.118754
BP_GO:0031102_neuron_projection_regeneration	0.0344272	0.118796
BP_GO:1902745_positive_regulation_of_lamellipodium_organization	0.0344424	0.118824
MF_GO:0004727_prenylated_protein_tyrosine_phosphatase_activity	0.0344547	0.118841
MF_GO:0050750_low-density_lipoprotein_particle_receptor_binding	0.0344694	0.118859
BP_GO:1903509_liposaccharide_metabolic_process	0.0344742	0.118859
BP_GO:0040014_regulation_of_multicellular_organism_growth	0.0344934	0.118901
BP_GO:1904027_negative_regulation_of_collagen_fibril_organization	0.034516	0.118916
BP_GO:0009083_branched-chain_amino_acid_catabolic_process	0.0345358	0.118916
CC_GO:0031903_microbody_membrane	0.0345373	0.118916
CC_GO:0005778_peroxisomal_membrane	0.0345373	0.118916
MF_GO:0004819_glutamine-tRNA_ligase_activity	0.0345406	0.118916
BP_GO:0006425_glutaminyl-tRNA_aminoacylation	0.0345406	0.118916
MF_GO:0046922_peptide-O-fucosyltransferase_activity	0.0345775	0.119018
BP_GO:0009886_post-embryonic_animal_morphogenesis	0.0345887	0.119032
BP_GO:0045629_negative_regulation_of_T-helper_2_cell_differentiation	0.0346074	0.119072
BP_GO:0018401_peptidyl-proline_hydroxylation_to_4-hydroxy-L-proline	0.034705	0.11938
BP_GO:0045444_fat_cell_differentiation	0.0347112	0.11938
BP_GO:0008340_determination_of_adult_lifespan	0.0347228	0.119395
BP_GO:0060398_regulation_of_growth_hormone_receptor_signaling_pathway	0.034753	0.119465
CC_GO:0071007_U2-type_catalytic_step_2_spliceosome	0.0347576	0.119465
BP_GO:1900087_positive_regulation_of_G1/S_transition_of_mitotic_cell_cycle	0.0347677	0.119475
CC_GO:0071065_alpha9-beta1_integrin-vascular_cell_adhesion_molecule-1_complex	0.0348608	0.119758
BP_GO:0000272_polysaccharide_catabolic_process	0.0348642	0.119758
BP_GO:0043500_muscle_adaptation	0.0348841	0.119801
BP_GO:0044068_modulation_by_symbiont_of_host_cellular_process	0.0349317	0.11994
MF_GO:0098770_FBXO_family_protein_binding	0.034972	0.120054
MF_GO:0008970_phospholipase_A1_activity	0.0349999	0.120124
BP_GO:0060836_lymphatic_endothelial_cell_differentiation	0.0350187	0.120164
BP_GO:1901741_positive_regulation_of_myoblast_fusion	0.0351014	0.120422
MF_GO:0043878_glyceraldehyde-3-phosphate_dehydrogenase_(NAD+)_(non-phosphorylating)_activity	0.0351084	0.120422
MF_GO:0015165_pyrimidine_nucleotide-sugar_transmembrane_transporter_activity	0.0351326	0.120472
BP_GO:0098534_centriole_assembly	0.0351374	0.120472
BP_GO:0051574_positive_regulation_of_histone_H3-K9_methylation	0.0352382	0.120793
BP_GO:1905246_negative_regulation_of_aspartic-type_peptidase_activity	0.0353476	0.121112
BP_GO:1902960_negative_regulation_of_aspartic-type_endopeptidase_activity_involved_in_amyloid_precursor_protein_catabolic_process	0.0353476	0.121112
MF_GO:0051022_Rho_GDP-dissociation_inhibitor_binding	0.0353559	0.121112
BP_GO:0048302_regulation_of_isotype_switching_to_IgG_isotypes	0.0353604	0.121112
MF_GO:0019960_C-X3-C_chemokine_binding	0.0353757	0.121132
MF_GO:0016215_acyl-CoA_desaturase_activity	0.0353867	0.121132
BP_GO:0005976_polysaccharide_metabolic_process	0.035388	0.121132
MF_GO:0061133_endopeptidase_activator_activity	0.0354268	0.12124
BP_GO:0071108_protein_K48-linked_deubiquitination	0.0354415	0.121265
MF_GO:0051787_misfolded_protein_binding	0.035479	0.121368
BP_GO:0002434_immune_complex_clearance	0.0354932	0.121392
BP_GO:0006672_ceramide_metabolic_process	0.035524	0.121472
BP_GO:0009069_serine_family_amino_acid_metabolic_process	0.0355849	0.121645
BP_GO:0046061_dATP_catabolic_process	0.0355892	0.121645
BP_GO:0043271_negative_regulation_of_ion_transport	0.0356219	0.121732
MF_GO:0047499_calcium-independent_phospholipase_A2_activity	0.0356437	0.121781
BP_GO:1903974_positive_regulation_of_cellular_response_to_macrophage_colony-stimulating_factor_stimulus	0.0356678	0.121814
BP_GO:1903971_positive_regulation_of_response_to_macrophage_colony-stimulating_factor	0.0356678	0.121814
BP_GO:2001241_positive_regulation_of_extrinsic_apoptotic_signaling_pathway_in_absence_of_ligand	0.0356944	0.121879
BP_GO:0071248_cellular_response_to_metal_ion	0.0357165	0.12193
MF_GO:0001069_regulatory_region_RNA_binding	0.0357303	0.121952
BP_GO:1902991_regulation_of_amyloid_precursor_protein_catabolic_process	0.0357464	0.121982
BP_GO:0016046_detection_of_fungus	0.0358053	0.122158
BP_GO:0106016_positive_regulation_of_inflammatory_response_to_wounding	0.0358429	0.122261
CC_GO:0005953_CAAX-protein_geranylgeranyltransferase_complex	0.0358679	0.122296
MF_GO:0004662_CAAX-protein_geranylgeranyltransferase_activity	0.0358679	0.122296
BP_GO:0045738_negative_regulation_of_DNA_repair	0.035883	0.122323
BP_GO:1904252_negative_regulation_of_bile_acid_metabolic_process	0.0359055	0.122349
BP_GO:0070858_negative_regulation_of_bile_acid_biosynthetic_process	0.0359055	0.122349
BP_GO:0032488_Cdc42_protein_signal_transduction	0.0359299	0.122407
CC_GO:0002947_tumor_necrosis_factor_receptor_superfamily_complex	0.0360182	0.122683
CC_GO:0070319_Golgi_to_plasma_membrane_transport_vesicle	0.036056	0.122687
BP_GO:0034501_protein_localization_to_kinetochore	0.036065	0.122687
BP_GO:0031268_pseudopodium_organization	0.0360685	0.122687
BP_GO:0021815_modulation_of_microtubule_cytoskeleton_involved_in_cerebral_cortex_radial_glia_guided_migration	0.0360685	0.122687
BP_GO:0021816_extension_of_a_leading_process_involved_in_cell_motility_in_cerebral_cortex_radial_glia_guided_migration	0.0360685	0.122687
BP_GO:0031269_pseudopodium_assembly	0.0360685	0.122687
BP_GO:0036315_cellular_response_to_sterol	0.0360708	0.122687
BP_GO:0060715_syncytiotrophoblast_cell_differentiation_involved_in_labyrinthine_layer_development	0.0360937	0.122739
BP_GO:0043524_negative_regulation_of_neuron_apoptotic_process	0.0361076	0.122762
BP_GO:0022613_ribonucleoprotein_complex_biogenesis	0.0361253	0.122786
MF_GO:0004331_fructose-2,6-bisphosphate_2-phosphatase_activity	0.0361371	0.122786
BP_GO:0006003_fructose_2,6-bisphosphate_metabolic_process	0.0361371	0.122786
CC_GO:0034388_Pwp2p-containing_subcomplex_of_90S_preribosome	0.0361641	0.122853
MF_GO:0051087_chaperone_binding	0.036187	0.122904
BP_GO:0072717_cellular_response_to_actinomycin_D	0.0361939	0.122904
BP_GO:0003084_positive_regulation_of_systemic_arterial_blood_pressure	0.0362235	0.122979
BP_GO:0071157_negative_regulation_of_cell_cycle_arrest	0.0362755	0.123131
BP_GO:1902644_tertiary_alcohol_metabolic_process	0.0362892	0.123152
BP_GO:0032387_negative_regulation_of_intracellular_transport	0.0363417	0.123292
BP_GO:0002191_cap-dependent_translational_initiation	0.0363453	0.123292
BP_GO:1903463_regulation_of_mitotic_cell_cycle_DNA_replication	0.0364224	0.123529
BP_GO:0032693_negative_regulation_of_interleukin-10_production	0.0364409	0.123566
MF_GO:0016421_CoA_carboxylase_activity	0.0364493	0.12357
MF_GO:0140410_solute:bicarbonate_symporter_activity	0.0364621	0.123588
MF_GO:0070137_ubiquitin-like_protein-specific_endopeptidase_activity	0.0364818	0.123604
MF_GO:0070139_SUMO-specific_endopeptidase_activity	0.0364818	0.123604
BP_GO:0006084_acetyl-CoA_metabolic_process	0.0365332	0.123753
BP_GO:0006067_ethanol_metabolic_process	0.0365486	0.12378
BP_GO:0030422_production_of_siRNA_involved_in_RNA_interference	0.0365716	0.123833
MF_GO:0019863_IgE_binding	0.0365852	0.123854
BP_GO:1905564_positive_regulation_of_vascular_endothelial_cell_proliferation	0.0365948	0.123861
BP_GO:0051771_negative_regulation_of_nitric-oxide_synthase_biosynthetic_process	0.0366156	0.123906
MF_GO:0030295_protein_kinase_activator_activity	0.0366426	0.123972
MF_GO:0032454_histone_demethylase_activity_(H3-K9_specific)	0.0366952	0.124125
BP_GO:0071300_cellular_response_to_retinoic_acid	0.0367392	0.124249
BP_GO:0034620_cellular_response_to_unfolded_protein	0.0367789	0.124358
BP_GO:0010793_regulation_of_mRNA_export_from_nucleus	0.0367984	0.124372
BP_GO:2000520_regulation_of_immunological_synapse_formation	0.0368132	0.124372
BP_GO:2001189_negative_regulation_of_T_cell_activation_via_T_cell_receptor_contact_with_antigen_bound_to_MHC_molecule_on_antigen_presenting_cell	0.0368132	0.124372
BP_GO:2000521_negative_regulation_of_immunological_synapse_formation	0.0368132	0.124372
BP_GO:0070243_regulation_of_thymocyte_apoptotic_process	0.0368218	0.124376
BP_GO:0007589_body_fluid_secretion	0.0368573	0.124463
BP_GO:2000320_negative_regulation_of_T-helper_17_cell_differentiation	0.0368623	0.124463
CC_GO:0045180_basal_cortex	0.0368989	0.124553
BP_GO:1903142_positive_regulation_of_establishment_of_endothelial_barrier	0.0369115	0.124553
BP_GO:1901552_positive_regulation_of_endothelial_cell_development	0.0369115	0.124553
CC_GO:0008623_CHRAC	0.0369507	0.124656
MF_GO:0004185_serine-type_carboxypeptidase_activity	0.0369619	0.124656
BP_GO:0002347_response_to_tumor_cell	0.0369644	0.124656
BP_GO:2000426_negative_regulation_of_apoptotic_cell_clearance	0.0369783	0.12466
BP_GO:0002883_regulation_of_hypersensitivity	0.0369808	0.12466
BP_GO:1902036_regulation_of_hematopoietic_stem_cell_differentiation	0.0370248	0.124756
BP_GO:0010519_negative_regulation_of_phospholipase_activity	0.0370313	0.124756
BP_GO:1900048_positive_regulation_of_hemostasis	0.0370391	0.124756
BP_GO:0030194_positive_regulation_of_blood_coagulation	0.0370391	0.124756
BP_GO:0007519_skeletal_muscle_tissue_development	0.0370817	0.124874
BP_GO:0031055_chromatin_remodeling_at_centromere	0.0370917	0.124882
MF_GO:0071558_histone_demethylase_activity_(H3-K27_specific)	0.037156	0.125048
BP_GO:0071557_histone_H3-K27_demethylation	0.037156	0.125048
CC_GO:0070603_SWI/SNF_superfamily-type_complex	0.0372432	0.125316
BP_GO:0035023_regulation_of_Rho_protein_signal_transduction	0.0372539	0.125327
MF_GO:0070336_flap-structured_DNA_binding	0.0372685	0.125351
BP_GO:0002762_negative_regulation_of_myeloid_leukocyte_differentiation	0.0372771	0.125354
MF_GO:0046623_sphingolipid_floppase_activity	0.0373115	0.125445
BP_GO:0014891_striated_muscle_atrophy	0.0373504	0.12555
BP_GO:0140507_granzyme-mediated_programmed_cell_death_signaling_pathway	0.0373638	0.12557
BP_GO:0042158_lipoprotein_biosynthetic_process	0.0373854	0.12561
BP_GO:0000056_ribosomal_small_subunit_export_from_nucleus	0.0373909	0.12561
BP_GO:1903672_positive_regulation_of_sprouting_angiogenesis	0.0373986	0.125611
BP_GO:0002638_negative_regulation_of_immunoglobulin_production	0.0374099	0.125615
MF_GO:0001621_G_protein-coupled_ADP_receptor_activity	0.0374151	0.125615
MF_GO:0035662_Toll-like_receptor_4_binding	0.0374932	0.125852
BP_GO:1905696_regulation_of_polysome_binding	0.037527	0.12594
BP_GO:0048050_post-embryonic_eye_morphogenesis	0.0375386	0.125954
CC_GO:0055087_Ski_complex	0.0375534	0.125978
BP_GO:0051014_actin_filament_severing	0.0375757	0.126005
CC_GO:0042824_MHC_class_I_peptide_loading_complex	0.0375766	0.126005
BP_GO:0140157_ammonium_import_across_plasma_membrane	0.0376487	0.126221
BP_GO:1902004_positive_regulation_of_amyloid-beta_formation	0.0376815	0.126306
BP_GO:0071672_negative_regulation_of_smooth_muscle_cell_chemotaxis	0.0377675	0.126515
BP_GO:0140206_dipeptide_import_across_plasma_membrane	0.037782	0.126515
BP_GO:0140205_oligopeptide_import_across_plasma_membrane	0.037782	0.126515
BP_GO:0042938_dipeptide_transport	0.037782	0.126515
BP_GO:0035442_dipeptide_transmembrane_transport	0.037782	0.126515
BP_GO:0046653_tetrahydrofolate_metabolic_process	0.0377949	0.126533
BP_GO:0043534_blood_vessel_endothelial_cell_migration	0.0378045	0.12654
BP_GO:0046963_3'-phosphoadenosine_5'-phosphosulfate_transport	0.037835	0.126565
BP_GO:1902559_3'-phospho-5'-adenylyl_sulfate_transmembrane_transport	0.037835	0.126565
MF_GO:0046964_3'-phosphoadenosine_5'-phosphosulfate_transmembrane_transporter_activity	0.037835	0.126565
BP_GO:1904028_positive_regulation_of_collagen_fibril_organization	0.037892	0.126731
BP_GO:1901658_glycosyl_compound_catabolic_process	0.0379103	0.126766
BP_GO:0061740_protein_targeting_to_lysosome_involved_in_chaperone-mediated_autophagy	0.0379442	0.126854
BP_GO:0048863_stem_cell_differentiation	0.037985	0.126965
MF_GO:0003994_aconitate_hydratase_activity	0.0380314	0.127095
BP_GO:0048339_paraxial_mesoderm_development	0.0380737	0.12721
MF_GO:0004691_cAMP-dependent_protein_kinase_activity	0.0380867	0.127228
BP_GO:0150076_neuroinflammatory_response	0.0381089	0.127258
BP_GO:2000273_positive_regulation_of_signaling_receptor_activity	0.0381108	0.127258
CC_GO:0042101_T_cell_receptor_complex	0.0381263	0.127284
BP_GO:0033151_V(D)J_recombination	0.0381671	0.127386
BP_GO:0039532_negative_regulation_of_viral-induced_cytoplasmic_pattern_recognition_receptor_signaling_pathway	0.0381722	0.127386
BP_GO:0019048_modulation_by_virus_of_host_process	0.0381832	0.127397
MF_GO:0004032_alditol:NADP+_1-oxidoreductase_activity	0.0382341	0.127542
CC_GO:0035098_ESC/E(Z)_complex	0.0382558	0.127581
BP_GO:0055118_negative_regulation_of_cardiac_muscle_contraction	0.0382621	0.127581
BP_GO:0010885_regulation_of_cholesterol_storage	0.0382688	0.127581
BP_GO:0000052_citrulline_metabolic_process	0.0383018	0.127641
BP_GO:0060527_prostate_epithelial_cord_arborization_involved_in_prostate_glandular_acinus_morphogenesis	0.038306	0.127641
BP_GO:0090140_regulation_of_mitochondrial_fission	0.0383099	0.127641
BP_GO:2000564_regulation_of_CD8-positive,_alpha-beta_T_cell_proliferation	0.038325	0.12766
BP_GO:0002689_negative_regulation_of_leukocyte_chemotaxis	0.0383311	0.12766
BP_GO:0032071_regulation_of_endodeoxyribonuclease_activity	0.0383624	0.127739
BP_GO:1901989_positive_regulation_of_cell_cycle_phase_transition	0.0383911	0.127801
BP_GO:0035581_sequestering_of_extracellular_ligand_from_receptor	0.0383963	0.127801
BP_GO:0072164_mesonephric_tubule_development	0.0384189	0.12785
BP_GO:0045137_development_of_primary_sexual_characteristics	0.0384424	0.127903
BP_GO:0016311_dephosphorylation	0.038506	0.128089
BP_GO:0006471_protein_ADP-ribosylation	0.0385309	0.128146
MF_GO:0019958_C-X-C_chemokine_binding	0.0385488	0.12817
MF_GO:0016229_steroid_dehydrogenase_activity	0.0385533	0.12817
BP_GO:0035987_endodermal_cell_differentiation	0.038601	0.128271
MF_GO:0000062_fatty-acyl-CoA_binding	0.0386015	0.128271
BP_GO:0031077_post-embryonic_camera-type_eye_development	0.0386068	0.128271
BP_GO:1904153_negative_regulation_of_retrograde_protein_transport,_ER_to_cytosol	0.0386204	0.12829
BP_GO:0048704_embryonic_skeletal_system_morphogenesis	0.0386825	0.128454
CC_GO:0000777_condensed_chromosome_kinetochore	0.038685	0.128454
BP_GO:0036484_trunk_neural_crest_cell_migration	0.0387252	0.128536
BP_GO:0036486_ventral_trunk_neural_crest_cell_migration	0.0387252	0.128536
CC_GO:1905369_endopeptidase_complex	0.0388555	0.128942
BP_GO:0048634_regulation_of_muscle_organ_development	0.0388802	0.128985
MF_GO:0019781_NEDD8_activating_enzyme_activity	0.0388839	0.128985
BP_GO:0046886_positive_regulation_of_hormone_biosynthetic_process	0.0389269	0.129102
BP_GO:0048539_bone_marrow_development	0.0389603	0.129167
MF_GO:0098808_mRNA_cap_binding	0.0389621	0.129167
BP_GO:0051785_positive_regulation_of_nuclear_division	0.0391166	0.129654
BP_GO:0006101_citrate_metabolic_process	0.0392305	0.129979
CC_GO:0005726_perichromatin_fibrils	0.0392305	0.129979
BP_GO:0044782_cilium_organization	0.0392472	0.129985
CC_GO:0001931_uropod	0.0392479	0.129985
BP_GO:0035385_Roundabout_signaling_pathway	0.0393096	0.130164
BP_GO:0010890_positive_regulation_of_sequestering_of_triglyceride	0.0393191	0.130169
BP_GO:0003272_endocardial_cushion_formation	0.0393757	0.130331
BP_GO:0045725_positive_regulation_of_glycogen_biosynthetic_process	0.0393897	0.130339
BP_GO:1901751_leukotriene_A4_metabolic_process	0.039394	0.130339
MF_GO:0032405_MutLalpha_complex_binding	0.0394021	0.13034
BP_GO:1900027_regulation_of_ruffle_assembly	0.0394711	0.130543
BP_GO:0002513_tolerance_induction_to_self_antigen	0.039508	0.130639
MF_GO:1990939_ATP-dependent_microtubule_motor_activity	0.0395232	0.130663
MF_GO:0004000_adenosine_deaminase_activity	0.0395966	0.13088
BP_GO:0044783_G1_DNA_damage_checkpoint	0.0396165	0.130919
MF_GO:0004563_beta-N-acetylhexosaminidase_activity	0.0396243	0.130919
BP_GO:0002322_B_cell_proliferation_involved_in_immune_response	0.0396849	0.131093
BP_GO:0015802_basic_amino_acid_transport	0.0397126	0.131159
BP_GO:0036342_post-anal_tail_morphogenesis	0.0397635	0.131301
MF_GO:0004024_alcohol_dehydrogenase_activity,_zinc-dependent	0.0397886	0.131307
BP_GO:0010872_regulation_of_cholesterol_esterification	0.0397906	0.131307
MF_GO:0016627_oxidoreductase_activity,_acting_on_the_CH-CH_group_of_donors	0.039794	0.131307
BP_GO:0032570_response_to_progesterone	0.0398049	0.131307
BP_GO:0006720_isoprenoid_metabolic_process	0.0398049	0.131307
CC_GO:0045120_pronucleus	0.0398387	0.131393
BP_GO:1903298_negative_regulation_of_hypoxia-induced_intrinsic_apoptotic_signaling_pathway	0.0399005	0.131544
BP_GO:1903297_regulation_of_hypoxia-induced_intrinsic_apoptotic_signaling_pathway	0.0399005	0.131544
BP_GO:0015693_magnesium_ion_transport	0.039931	0.131617
BP_GO:1903894_regulation_of_IRE1-mediated_unfolded_protein_response	0.0399383	0.131617
BP_GO:1903589_positive_regulation_of_blood_vessel_endothelial_cell_proliferation_involved_in_sprouting_angiogenesis	0.0399603	0.131663
BP_GO:0031573_intra-S_DNA_damage_checkpoint	0.0400173	0.131825
MF_GO:0008568_microtubule-severing_ATPase_activity	0.0400466	0.131895
BP_GO:1901727_positive_regulation_of_histone_deacetylase_activity	0.0400868	0.131995
BP_GO:0045658_regulation_of_neutrophil_differentiation	0.0400927	0.131995
BP_GO:1905774_regulation_of_DNA_helicase_activity	0.0401413	0.132103
BP_GO:1905462_regulation_of_DNA_duplex_unwinding	0.0401413	0.132103
BP_GO:2000001_regulation_of_DNA_damage_checkpoint	0.0401623	0.132138
MF_GO:0003985_acetyl-CoA_C-acetyltransferase_activity	0.0401679	0.132138
BP_GO:0061073_ciliary_body_morphogenesis	0.0401922	0.132192
MF_GO:0016769_transferase_activity,_transferring_nitrogenous_groups	0.0402374	0.132314
BP_GO:0003094_glomerular_filtration	0.0402808	0.132431
BP_GO:0002093_auditory_receptor_cell_morphogenesis	0.0403555	0.132624
BP_GO:0021943_formation_of_radial_glial_scaffolds	0.0403555	0.132624
BP_GO:0060420_regulation_of_heart_growth	0.0404004	0.132725
BP_GO:0046415_urate_metabolic_process	0.0404056	0.132725
BP_GO:0031297_replication_fork_processing	0.0404102	0.132725
BP_GO:0034124_regulation_of_MyD88-dependent_toll-like_receptor_signaling_pathway	0.0404415	0.132802
BP_GO:0046426_negative_regulation_of_receptor_signaling_pathway_via_JAK-STAT	0.0404533	0.132814
BP_GO:0031048_heterochromatin_assembly_by_small_RNA	0.0404645	0.132822
BP_GO:0042987_amyloid_precursor_protein_catabolic_process	0.0404791	0.132822
BP_GO:0008589_regulation_of_smoothened_signaling_pathway	0.0404796	0.132822
BP_GO:0022010_central_nervous_system_myelination	0.0404993	0.132833
BP_GO:0032291_axon_ensheathment_in_central_nervous_system	0.0404993	0.132833
MF_GO:0032407_MutSalpha_complex_binding	0.040517	0.132833
BP_GO:0071732_cellular_response_to_nitric_oxide	0.0405287	0.132833
BP_GO:0010662_regulation_of_striated_muscle_cell_apoptotic_process	0.0405354	0.132833
BP_GO:1904322_cellular_response_to_forskolin	0.0405388	0.132833
BP_GO:1904321_response_to_forskolin	0.0405388	0.132833
BP_GO:0075732_viral_penetration_into_host_nucleus	0.0405483	0.132838
BP_GO:0003199_endocardial_cushion_to_mesenchymal_transition_involved_in_heart_valve_formation	0.0405972	0.132972
MF_GO:0002114_interleukin-33_receptor_activity	0.0406505	0.13312
BP_GO:0055005_ventricular_cardiac_myofibril_assembly	0.0407305	0.133356
BP_GO:0061550_cranial_ganglion_development	0.0407472	0.133384
BP_GO:0033033_negative_regulation_of_myeloid_cell_apoptotic_process	0.0407691	0.13343
BP_GO:0034112_positive_regulation_of_homotypic_cell-cell_adhesion	0.0407876	0.133437
BP_GO:0046825_regulation_of_protein_export_from_nucleus	0.0407915	0.133437
CC_GO:0044354_macropinosome	0.0408033	0.133437
CC_GO:0044352_pinosome	0.0408033	0.133437
BP_GO:0043373_CD4-positive,_alpha-beta_T_cell_lineage_commitment	0.040871	0.133632
MF_GO:0120227_acyl-CoA_binding	0.0408969	0.13369
MF_GO:0015929_hexosaminidase_activity	0.0409158	0.133726
BP_GO:0072009_nephron_epithelium_development	0.0409342	0.133759
BP_GO:0051047_positive_regulation_of_secretion	0.0409825	0.133839
BP_GO:0071934_thiamine_transmembrane_transport	0.0409853	0.133839
MF_GO:0015234_thiamine_transmembrane_transporter_activity	0.0409853	0.133839
CC_GO:0031674_I_band	0.0409906	0.133839
MF_GO:0000810_diacylglycerol_diphosphate_phosphatase_activity	0.0410312	0.133945
BP_GO:1902116_negative_regulation_of_organelle_assembly	0.0410897	0.13411
MF_GO:0004709_MAP_kinase_kinase_kinase_activity	0.0411191	0.134179
BP_GO:1990402_embryonic_liver_development	0.0411318	0.134194
MF_GO:0070878_primary_miRNA_binding	0.0411543	0.134242
MF_GO:0052812_phosphatidylinositol-3,4-bisphosphate_5-kinase_activity	0.0411979	0.134357
BP_GO:0003091_renal_water_homeostasis	0.0412228	0.134412
BP_GO:0097035_regulation_of_membrane_lipid_distribution	0.0412464	0.134463
MF_GO:0050145_nucleoside_monophosphate_kinase_activity	0.0412576	0.134473
BP_GO:0031638_zymogen_activation	0.0412897	0.134485
BP_GO:2000860_positive_regulation_of_aldosterone_secretion	0.0412929	0.134485
BP_GO:2000857_positive_regulation_of_mineralocorticoid_secretion	0.0412929	0.134485
BP_GO:0048570_notochord_morphogenesis	0.0412937	0.134485
BP_GO:0009880_embryonic_pattern_specification	0.0413461	0.13463
BP_GO:0006047_UDP-N-acetylglucosamine_metabolic_process	0.0413718	0.134675
BP_GO:0030852_regulation_of_granulocyte_differentiation	0.0413763	0.134675
BP_GO:0035265_organ_growth	0.0414771	0.134977
BP_GO:0031393_negative_regulation_of_prostaglandin_biosynthetic_process	0.0415485	0.135183
BP_GO:0007113_endomitotic_cell_cycle	0.0415846	0.135274
BP_GO:1901616_organic_hydroxy_compound_catabolic_process	0.0416199	0.135362
BP_GO:0071731_response_to_nitric_oxide	0.0416824	0.135539
BP_GO:0090135_actin_filament_branching	0.0417608	0.135768
BP_GO:1901873_regulation_of_post-translational_protein_modification	0.0418166	0.135922
MF_GO:0016885_ligase_activity,_forming_carbon-carbon_bonds	0.0418347	0.135939
BP_GO:0033762_response_to_glucagon	0.0418411	0.135939
BP_GO:1905600_regulation_of_receptor-mediated_endocytosis_involved_in_cholesterol_transport	0.0418462	0.135939
MF_GO:0097677_STAT_family_protein_binding	0.0418724	0.135997
BP_GO:0035683_memory_T_cell_extravasation	0.0418861	0.136015
BP_GO:0008594_photoreceptor_cell_morphogenesis	0.0419166	0.136066
BP_GO:0070936_protein_K48-linked_ubiquitination	0.041918	0.136066
BP_GO:1903724_positive_regulation_of_centriole_elongation	0.0419479	0.136098
BP_GO:0010586_miRNA_metabolic_process	0.0419538	0.136098
BP_GO:0070536_protein_K63-linked_deubiquitination	0.0419587	0.136098
MF_GO:0034212_peptide_N-acetyltransferase_activity	0.0419607	0.136098
MF_GO:0140346_phosphatidylserine_flippase_activity	0.0419901	0.136145
CC_GO:0034364_high-density_lipoprotein_particle	0.0419914	0.136145
MF_GO:0008144_drug_binding	0.0420026	0.136155
BP_GO:1904997_regulation_of_leukocyte_adhesion_to_arterial_endothelial_cell	0.0420308	0.13622
BP_GO:0055021_regulation_of_cardiac_muscle_tissue_growth	0.0420599	0.136287
BP_GO:1902948_negative_regulation_of_tau-protein_kinase_activity	0.0420758	0.136289
BP_GO:0033147_negative_regulation_of_intracellular_estrogen_receptor_signaling_pathway	0.0420769	0.136289
CC_GO:0005943_phosphatidylinositol_3-kinase_complex,_class_IA	0.0420869	0.136295
MF_GO:0042287_MHC_protein_binding	0.0421401	0.136441
BP_GO:0001820_serotonin_secretion	0.0421843	0.136478
BP_GO:0060434_bronchus_morphogenesis	0.0421843	0.136478
BP_GO:0002554_serotonin_secretion_by_platelet	0.0421843	0.136478
BP_GO:0002442_serotonin_secretion_involved_in_inflammatory_response	0.0421843	0.136478
BP_GO:0060441_epithelial_tube_branching_involved_in_lung_morphogenesis	0.0421998	0.136501
MF_GO:0004019_adenylosuccinate_synthase_activity	0.0422115	0.136513
BP_GO:0044085_cellular_component_biogenesis	0.042267	0.136666
BP_GO:0090045_positive_regulation_of_deacetylase_activity	0.0423018	0.136732
BP_GO:0045668_negative_regulation_of_osteoblast_differentiation	0.042304	0.136732
CC_GO:0017177_glucosidase_II_complex	0.0423338	0.136802
BP_GO:0090382_phagosome_maturation	0.0423433	0.136806
BP_GO:0048714_positive_regulation_of_oligodendrocyte_differentiation	0.042375	0.136853
CC_GO:0001939_female_pronucleus	0.0423813	0.136853
BP_GO:0090527_actin_filament_reorganization	0.0423908	0.136853
BP_GO:2000648_positive_regulation_of_stem_cell_proliferation	0.0424107	0.136853
BP_GO:0042310_vasoconstriction	0.0424112	0.136853
MF_GO:0097718_disordered_domain_specific_binding	0.0424138	0.136853
BP_GO:1905222_atrioventricular_canal_morphogenesis	0.0424155	0.136853
BP_GO:1901861_regulation_of_muscle_tissue_development	0.0424389	0.136902
BP_GO:0033574_response_to_testosterone	0.0424951	0.137038
BP_GO:0006833_water_transport	0.0425047	0.137038
BP_GO:0048496_maintenance_of_animal_organ_identity	0.0425058	0.137038
MF_GO:0005385_zinc_ion_transmembrane_transporter_activity	0.0425705	0.13722
BP_GO:2000156_regulation_of_retrograde_vesicle-mediated_transport,_Golgi_to_ER	0.0426063	0.137285
BP_GO:2000628_regulation_of_miRNA_metabolic_process	0.0426189	0.137285
BP_GO:0060978_angiogenesis_involved_in_coronary_vascular_morphogenesis	0.04262	0.137285
BP_GO:0051223_regulation_of_protein_transport	0.0426235	0.137285
BP_GO:0097202_activation_of_cysteine-type_endopeptidase_activity	0.0426899	0.137472
CC_GO:0030895_apolipoprotein_B_mRNA_editing_enzyme_complex	0.042825	0.137861
MF_GO:0001540_amyloid-beta_binding	0.0428274	0.137861
BP_GO:0044793_negative_regulation_by_host_of_viral_process	0.0428425	0.137883
BP_GO:0060327_cytoplasmic_actin-based_contraction_involved_in_cell_motility	0.0428523	0.137888
BP_GO:0051176_positive_regulation_of_sulfur_metabolic_process	0.0428857	0.137969
BP_GO:0002024_diet_induced_thermogenesis	0.0429282	0.138079
BP_GO:0032367_intracellular_cholesterol_transport	0.0429477	0.1381
MF_GO:0004022_alcohol_dehydrogenase_(NAD+)_activity	0.0429513	0.1381
BP_GO:2000811_negative_regulation_of_anoikis	0.0430006	0.138171
MF_GO:0044378_non-sequence-specific_DNA_binding,_bending	0.043003	0.138171
CC_GO:0002079_inner_acrosomal_membrane	0.043003	0.138171
MF_GO:0016702_oxidoreductase_activity,_acting_on_single_donors_with_incorporation_of_molecular_oxygen,_incorporation_of_two_atoms_of_oxygen	0.043015	0.138171
MF_GO:0016701_oxidoreductase_activity,_acting_on_single_donors_with_incorporation_of_molecular_oxygen	0.043015	0.138171
BP_GO:0035561_regulation_of_chromatin_binding	0.0430517	0.138245
BP_GO:0003096_renal_sodium_ion_transport	0.0430546	0.138245
BP_GO:2000670_positive_regulation_of_dendritic_cell_apoptotic_process	0.0430751	0.138275
BP_GO:0002315_marginal_zone_B_cell_differentiation	0.0430805	0.138275
BP_GO:0006531_aspartate_metabolic_process	0.0431382	0.138433
BP_GO:1903614_negative_regulation_of_protein_tyrosine_phosphatase_activity	0.0431985	0.138582
CC_GO:0043296_apical_junction_complex	0.0432011	0.138582
BP_GO:0048640_negative_regulation_of_developmental_growth	0.0432095	0.138582
BP_GO:0045987_positive_regulation_of_smooth_muscle_contraction	0.0432182	0.138583
BP_GO:0051414_response_to_cortisol	0.0432387	0.138622
BP_GO:1901164_negative_regulation_of_trophoblast_cell_migration	0.0432556	0.13865
BP_GO:0003382_epithelial_cell_morphogenesis	0.0432972	0.138731
MF_GO:0008374_O-acyltransferase_activity	0.0432977	0.138731
BP_GO:0046456_icosanoid_biosynthetic_process	0.0433459	0.13878
MF_GO:0016165_linoleate_13S-lipoxygenase_activity	0.0433465	0.13878
BP_GO:2001303_lipoxin_A4_biosynthetic_process	0.0433465	0.13878
MF_GO:0050473_arachidonate_15-lipoxygenase_activity	0.0433465	0.13878
BP_GO:0036518_chemorepulsion_of_dopaminergic_neuron_axon	0.0433602	0.138798
MF_GO:0019237_centromeric_DNA_binding	0.0434029	0.138908
BP_GO:0046898_response_to_cycloheximide	0.0434234	0.138917
BP_GO:0003156_regulation_of_animal_organ_formation	0.0434335	0.138917
BP_GO:0051480_regulation_of_cytosolic_calcium_ion_concentration	0.0434505	0.138917
BP_GO:0034239_regulation_of_macrophage_fusion	0.0434557	0.138917
BP_GO:0034241_positive_regulation_of_macrophage_fusion	0.0434557	0.138917
CC_GO:1905368_peptidase_complex	0.0434558	0.138917
BP_GO:1905064_negative_regulation_of_vascular_associated_smooth_muscle_cell_differentiation	0.0435124	0.139071
BP_GO:0006505_GPI_anchor_metabolic_process	0.0435803	0.139248
BP_GO:0061036_positive_regulation_of_cartilage_development	0.0435846	0.139248
BP_GO:0035113_embryonic_appendage_morphogenesis	0.0436511	0.139407
BP_GO:0030326_embryonic_limb_morphogenesis	0.0436511	0.139407
BP_GO:0046833_positive_regulation_of_RNA_export_from_nucleus	0.0437158	0.13958
BP_GO:1903975_regulation_of_glial_cell_migration	0.0437284	0.13958
MF_GO:0019887_protein_kinase_regulator_activity	0.0437304	0.13958
MF_GO:0047184_1-acylglycerophosphocholine_O-acyltransferase_activity	0.0437709	0.139682
CC_GO:1990316_Atg1/ULK1_kinase_complex	0.0439642	0.140272
BP_GO:0071362_cellular_response_to_ether	0.0440601	0.140504
BP_GO:0055071_manganese_ion_homeostasis	0.0440652	0.140504
BP_GO:0002268_follicular_dendritic_cell_differentiation	0.0440791	0.140504
CC_GO:0033257_Bcl3/NF-kappaB2_complex	0.0440791	0.140504
BP_GO:0002266_follicular_dendritic_cell_activation	0.0440791	0.140504
BP_GO:0006145_purine_nucleobase_catabolic_process	0.0441461	0.140691
BP_GO:0010621_negative_regulation_of_transcription_by_transcription_factor_localization	0.0441943	0.140791
BP_GO:0019085_early_viral_transcription	0.0442041	0.140791
MF_GO:0004720_protein-lysine_6-oxidase_activity	0.0442114	0.140791
BP_GO:0018057_peptidyl-lysine_oxidation	0.0442114	0.140791
MF_GO:0017081_chloride_channel_regulator_activity	0.0442536	0.140898
BP_GO:0090087_regulation_of_peptide_transport	0.0442653	0.140909
BP_GO:0071694_maintenance_of_protein_location_in_extracellular_region	0.0443053	0.140987
BP_GO:0009063_cellular_amino_acid_catabolic_process	0.0443077	0.140987
BP_GO:0060599_lateral_sprouting_involved_in_mammary_gland_duct_morphogenesis	0.0443154	0.140987
MF_GO:0051287_NAD_binding	0.0444123	0.141266
BP_GO:0043901_negative_regulation_of_multi-organism_process	0.0444199	0.141266
BP_GO:0050919_negative_chemotaxis	0.0444309	0.141274
BP_GO:0150146_cell_junction_disassembly	0.0444447	0.141291
BP_GO:0042454_ribonucleoside_catabolic_process	0.0444908	0.14141
BP_GO:0001833_inner_cell_mass_cell_proliferation	0.0447074	0.142072
BP_GO:0060364_frontal_suture_morphogenesis	0.0447368	0.142111
BP_GO:0048200_Golgi_transport_vesicle_coating	0.0447455	0.142111
BP_GO:0048205_COPI_coating_of_Golgi_vesicle	0.0447455	0.142111
BP_GO:0097528_execution_phase_of_necroptosis	0.0447759	0.14218
BP_GO:0032784_regulation_of_DNA-templated_transcription,_elongation	0.0448187	0.142258
BP_GO:0035437_maintenance_of_protein_localization_in_endoplasmic_reticulum	0.0448201	0.142258
BP_GO:1900034_regulation_of_cellular_response_to_heat	0.0448261	0.142258
MF_GO:0140351_glycosylceramide_flippase_activity	0.0448536	0.142319
BP_GO:2000389_regulation_of_neutrophil_extravasation	0.0448821	0.142378
BP_GO:1900247_regulation_of_cytoplasmic_translational_elongation	0.0448893	0.142378
MF_GO:0051400_BH_domain_binding	0.0449442	0.142525
BP_GO:0031571_mitotic_G1_DNA_damage_checkpoint	0.0450084	0.142701
BP_GO:1905216_positive_regulation_of_RNA_binding	0.045025	0.142726
MF_GO:0052739_phosphatidylserine_1-acylhydrolase_activity	0.0450442	0.14276
BP_GO:0034638_phosphatidylcholine_catabolic_process	0.0450742	0.142828
BP_GO:0000720_pyrimidine_dimer_repair_by_nucleotide-excision_repair	0.0451692	0.143102
BP_GO:0044728_DNA_methylation_or_demethylation	0.0452205	0.143237
CC_GO:0042383_sarcolemma	0.045238	0.143265
MF_GO:0043177_organic_acid_binding	0.0452715	0.143344
MF_GO:0009378_four-way_junction_helicase_activity	0.045286	0.143362
BP_GO:1902954_regulation_of_early_endosome_to_recycling_endosome_transport	0.0453372	0.143497
BP_GO:1902932_positive_regulation_of_alcohol_biosynthetic_process	0.0453693	0.143566
BP_GO:0060312_regulation_of_blood_vessel_remodeling	0.0453765	0.143566
BP_GO:0060623_regulation_of_chromosome_condensation	0.0453848	0.143566
MF_GO:0016936_galactoside_binding	0.0454113	0.143623
MF_GO:0042289_MHC_class_II_protein_binding	0.0454429	0.143683
BP_GO:2001212_regulation_of_vasculogenesis	0.0454476	0.143683
BP_GO:0061033_secretion_by_lung_epithelial_cell_involved_in_lung_growth	0.045464	0.143707
BP_GO:0014900_muscle_hyperplasia	0.0454922	0.143739
BP_GO:0014806_smooth_muscle_hyperplasia	0.0454922	0.143739
BP_GO:0071955_recycling_endosome_to_Golgi_transport	0.0454998	0.143739
MF_GO:0015296_anion:cation_symporter_activity	0.0455279	0.1438
BP_GO:0030178_negative_regulation_of_Wnt_signaling_pathway	0.0455519	0.143848
CC_GO:0034681_integrin_alpha11-beta1_complex	0.0455769	0.1439
BP_GO:0010746_regulation_of_long-chain_fatty_acid_import_across_plasma_membrane	0.045598	0.143938
MF_GO:0008174_mRNA_methyltransferase_activity	0.0456062	0.143938
BP_GO:0033687_osteoblast_proliferation	0.0456428	0.143954
BP_GO:0006004_fucose_metabolic_process	0.0456443	0.143954
MF_GO:0016835_carbon-oxygen_lyase_activity	0.0456472	0.143954
BP_GO:0001821_histamine_secretion	0.0456512	0.143954
MF_GO:0017151_DEAD/H-box_RNA_helicase_binding	0.0456546	0.143954
BP_GO:0034141_positive_regulation_of_toll-like_receptor_3_signaling_pathway	0.0456729	0.143968
BP_GO:0032286_central_nervous_system_myelin_maintenance	0.0456762	0.143968
BP_GO:0048667_cell_morphogenesis_involved_in_neuron_differentiation	0.0457289	0.144107
MF_GO:0004796_thromboxane-A_synthase_activity	0.0457888	0.144268
BP_GO:0072091_regulation_of_stem_cell_proliferation	0.0458377	0.144357
MF_GO:0035014_phosphatidylinositol_3-kinase_regulator_activity	0.0458402	0.144357
BP_GO:1902993_positive_regulation_of_amyloid_precursor_protein_catabolic_process	0.0458431	0.144357
BP_GO:0090335_regulation_of_brown_fat_cell_differentiation	0.0458671	0.144406
BP_GO:1903321_negative_regulation_of_protein_modification_by_small_protein_conjugation_or_removal	0.0459283	0.144571
MF_GO:0016509_long-chain-3-hydroxyacyl-CoA_dehydrogenase_activity	0.0459446	0.144587
BP_GO:0035315_hair_cell_differentiation	0.0459507	0.144587
MF_GO:0071916_dipeptide_transmembrane_transporter_activity	0.0459835	0.144635
BP_GO:0015835_peptidoglycan_transport	0.0459835	0.144635
BP_GO:0030182_neuron_differentiation	0.0460421	0.144792
BP_GO:1903206_negative_regulation_of_hydrogen_peroxide-induced_cell_death	0.0460687	0.144821
BP_GO:1901032_negative_regulation_of_response_to_reactive_oxygen_species	0.0460687	0.144821
BP_GO:0070875_positive_regulation_of_glycogen_metabolic_process	0.0461058	0.14491
BP_GO:0072175_epithelial_tube_formation	0.0462283	0.145268
BP_GO:0003376_sphingosine-1-phosphate_receptor_signaling_pathway	0.0462541	0.145321
BP_GO:0022027_interkinetic_nuclear_migration	0.046273	0.145353
BP_GO:0006534_cysteine_metabolic_process	0.0462993	0.145408
BP_GO:1902766_skeletal_muscle_satellite_cell_migration	0.046328	0.145453
BP_GO:0060948_cardiac_vascular_smooth_muscle_cell_development	0.0463311	0.145453
MF_GO:0001097_TFIIH-class_transcription_factor_complex_binding	0.0463423	0.145461
MF_GO:0008022_protein_C-terminus_binding	0.0463704	0.145522
BP_GO:0001919_regulation_of_receptor_recycling	0.0464099	0.145618
MF_GO:0000700_mismatch_base_pair_DNA_N-glycosylase_activity	0.0464575	0.145727
BP_GO:0009185_ribonucleoside_diphosphate_metabolic_process	0.0464709	0.145727
BP_GO:0060443_mammary_gland_morphogenesis	0.0464847	0.145727
BP_GO:0051961_negative_regulation_of_nervous_system_development	0.0464952	0.145727
MF_GO:0055056_D-glucose_transmembrane_transporter_activity	0.0465106	0.145727
BP_GO:0036335_intestinal_stem_cell_homeostasis	0.0465132	0.145727
BP_GO:1902685_positive_regulation_of_receptor_localization_to_synapse	0.0465167	0.145727
BP_GO:0061589_calcium_activated_phosphatidylserine_scrambling	0.0465205	0.145727
BP_GO:0034505_tooth_mineralization	0.0465233	0.145727
MF_GO:0004652_polynucleotide_adenylyltransferase_activity	0.0465363	0.145733
BP_GO:1905461_positive_regulation_of_vascular_associated_smooth_muscle_cell_apoptotic_process	0.0465427	0.145733
BP_GO:0045840_positive_regulation_of_mitotic_nuclear_division	0.0466786	0.146122
BP_GO:0035564_regulation_of_kidney_size	0.0466845	0.146122
BP_GO:0043473_pigmentation	0.0467574	0.146322
BP_GO:0061912_selective_autophagy	0.0467674	0.146326
BP_GO:0046942_carboxylic_acid_transport	0.0468831	0.146638
MF_GO:1904121_phosphatidylethanolamine_transfer_activity	0.0468847	0.146638
BP_GO:0098901_regulation_of_cardiac_muscle_cell_action_potential	0.0468973	0.14665
BP_GO:0097500_receptor_localization_to_non-motile_cilium	0.0469071	0.146653
BP_GO:1903829_positive_regulation_of_cellular_protein_localization	0.0469515	0.146764
BP_GO:0070293_renal_absorption	0.0469853	0.146842
BP_GO:0090114_COPII-coated_vesicle_budding	0.0470161	0.146907
BP_GO:0002842_positive_regulation_of_T_cell_mediated_immune_response_to_tumor_cell	0.0470237	0.146907
BP_GO:1902808_positive_regulation_of_cell_cycle_G1/S_phase_transition	0.0470567	0.146983
MF_GO:0016877_ligase_activity,_forming_carbon-sulfur_bonds	0.0470675	0.146989
BP_GO:0007044_cell-substrate_junction_assembly	0.0470973	0.147054
BP_GO:0001779_natural_killer_cell_differentiation	0.0471838	0.147297
BP_GO:0009161_ribonucleoside_monophosphate_metabolic_process	0.0471938	0.1473
BP_GO:0002858_regulation_of_natural_killer_cell_mediated_cytotoxicity_directed_against_tumor_cell_target	0.047203	0.147301
BP_GO:0010899_regulation_of_phosphatidylcholine_catabolic_process	0.0472632	0.147462
BP_GO:0032815_negative_regulation_of_natural_killer_cell_activation	0.0473113	0.147584
BP_GO:0090306_spindle_assembly_involved_in_meiosis	0.0473873	0.147793
BP_GO:0042769_DNA_damage_response,_detection_of_DNA_damage	0.0474128	0.147845
CC_GO:0005771_multivesicular_body	0.0474245	0.147854
BP_GO:0090188_negative_regulation_of_pancreatic_juice_secretion	0.0475404	0.148188
BP_GO:0002295_T-helper_cell_lineage_commitment	0.0475593	0.148219
BP_GO:0045217_cell-cell_junction_maintenance	0.0475687	0.14822
MF_GO:0004497_monooxygenase_activity	0.0476493	0.148443
BP_GO:0016445_somatic_diversification_of_immunoglobulins	0.047666	0.148467
BP_GO:0001869_negative_regulation_of_complement_activation,_lectin_pathway	0.0477042	0.148467
BP_GO:0001868_regulation_of_complement_activation,_lectin_pathway	0.0477042	0.148467
BP_GO:0072488_ammonium_transmembrane_transport	0.0477105	0.148467
MF_GO:0008519_ammonium_transmembrane_transporter_activity	0.0477105	0.148467
BP_GO:0015696_ammonium_transport	0.0477105	0.148467
BP_GO:0050687_negative_regulation_of_defense_response_to_virus	0.0477639	0.148606
BP_GO:0019441_tryptophan_catabolic_process_to_kynurenine	0.0477898	0.148659
MF_GO:0004222_metalloendopeptidase_activity	0.0478256	0.148742
BP_GO:0009217_purine_deoxyribonucleoside_triphosphate_catabolic_process	0.0479135	0.148987
CC_GO:0032777_Piccolo_NuA4_histone_acetyltransferase_complex	0.0479892	0.149195
BP_GO:1904878_negative_regulation_of_calcium_ion_transmembrane_transport_via_high_voltage-gated_calcium_channel	0.0480225	0.149271
CC_GO:0031905_early_endosome_lumen	0.0480342	0.149279
BP_GO:0048709_oligodendrocyte_differentiation	0.0480692	0.149333
BP_GO:0051127_positive_regulation_of_actin_nucleation	0.0480695	0.149333
BP_GO:1903905_positive_regulation_of_establishment_of_T_cell_polarity	0.0480804	0.149336
CC_GO:0005915_zonula_adherens	0.0480907	0.149336
BP_GO:0045914_negative_regulation_of_catecholamine_metabolic_process	0.0481193	0.149336
BP_GO:0045963_negative_regulation_of_dopamine_metabolic_process	0.0481193	0.149336
MF_GO:0004586_ornithine_decarboxylase_activity	0.0481239	0.149336
BP_GO:0034401_chromatin_organization_involved_in_regulation_of_transcription	0.0481242	0.149336
MF_GO:0016899_oxidoreductase_activity,_acting_on_the_CH-OH_group_of_donors,_oxygen_as_acceptor	0.0481384	0.149349
MF_GO:0070891_lipoteichoic_acid_binding	0.0481465	0.149349
BP_GO:1904694_negative_regulation_of_vascular_associated_smooth_muscle_contraction	0.0481874	0.149448
BP_GO:1903204_negative_regulation_of_oxidative_stress-induced_neuron_death	0.0482317	0.149555
BP_GO:0002905_regulation_of_mature_B_cell_apoptotic_process	0.0482487	0.149555
BP_GO:0002906_negative_regulation_of_mature_B_cell_apoptotic_process	0.0482487	0.149555
CC_GO:0043292_contractile_fiber	0.048259	0.149559
BP_GO:0001657_ureteric_bud_development	0.0483601	0.149838
BP_GO:0006664_glycolipid_metabolic_process	0.0483694	0.149838
BP_GO:0019400_alditol_metabolic_process	0.048376	0.149838
BP_GO:1903843_cellular_response_to_arsenite_ion	0.048415	0.149903
BP_GO:1903842_response_to_arsenite_ion	0.048415	0.149903
BP_GO:2000064_regulation_of_cortisol_biosynthetic_process	0.0484519	0.149989
BP_GO:0010825_positive_regulation_of_centrosome_duplication	0.0484946	0.150093
MF_GO:1990430_extracellular_matrix_protein_binding	0.0485986	0.150364
BP_GO:1990074_polyuridylation-dependent_mRNA_catabolic_process	0.0486076	0.150364
BP_GO:1904908_negative_regulation_of_maintenance_of_mitotic_sister_chromatid_cohesion,_telomeric	0.0486183	0.150364
BP_GO:1904907_regulation_of_maintenance_of_mitotic_sister_chromatid_cohesion,_telomeric	0.0486183	0.150364
BP_GO:0002902_regulation_of_B_cell_apoptotic_process	0.048659	0.150449
BP_GO:1905598_negative_regulation_of_low-density_lipoprotein_receptor_activity	0.0486684	0.150449
BP_GO:0043923_positive_regulation_by_host_of_viral_transcription	0.0486728	0.150449
MF_GO:0001223_transcription_coactivator_binding	0.0487006	0.150507
BP_GO:0010767_regulation_of_transcription_from_RNA_polymerase_II_promoter_in_response_to_UV-induced_DNA_damage	0.0488373	0.150847
CC_GO:0030117_membrane_coat	0.0488628	0.150847
MF_GO:0003920_GMP_reductase_activity	0.0488811	0.150847
MF_GO:0016657_oxidoreductase_activity,_acting_on_NAD(P)H,_nitrogenous_group_as_acceptor	0.0488811	0.150847
CC_GO:1902560_GMP_reductase_complex	0.0488811	0.150847
BP_GO:0002589_regulation_of_antigen_processing_and_presentation_of_peptide_antigen_via_MHC_class_I	0.0488957	0.150847
BP_GO:0002590_negative_regulation_of_antigen_processing_and_presentation_of_peptide_antigen_via_MHC_class_I	0.0488957	0.150847
BP_GO:0097695_establishment_of_protein-containing_complex_localization_to_telomere	0.0489103	0.150847
BP_GO:1904882_regulation_of_telomerase_catalytic_core_complex_assembly	0.0489103	0.150847
BP_GO:0097694_establishment_of_RNA_localization_to_telomere	0.0489103	0.150847
BP_GO:1904884_positive_regulation_of_telomerase_catalytic_core_complex_assembly	0.0489103	0.150847
BP_GO:0035988_chondrocyte_proliferation	0.0489301	0.15088
BP_GO:0050768_negative_regulation_of_neurogenesis	0.0489515	0.150918
MF_GO:0070325_lipoprotein_particle_receptor_binding	0.0489803	0.150974
BP_GO:0044257_cellular_protein_catabolic_process	0.0489878	0.150974
BP_GO:0090249_regulation_of_cell_migration_involved_in_somitogenic_axis_elongation	0.0490127	0.151023
BP_GO:0021914_negative_regulation_of_smoothened_signaling_pathway_involved_in_ventral_spinal_cord_patterning	0.049086	0.15122
BP_GO:0045793_positive_regulation_of_cell_size	0.0491224	0.151305
BP_GO:0039533_regulation_of_MDA-5_signaling_pathway	0.0491455	0.151348
BP_GO:0010665_regulation_of_cardiac_muscle_cell_apoptotic_process	0.0491982	0.151482
BP_GO:0071322_cellular_response_to_carbohydrate_stimulus	0.0492252	0.151537
BP_GO:0032613_interleukin-10_production	0.0492751	0.151663
BP_GO:0070294_renal_sodium_ion_absorption	0.0492928	0.151689
BP_GO:0045117_azole_transmembrane_transport	0.0493208	0.151747
MF_GO:0005229_intracellular_calcium_activated_chloride_channel_activity	0.0493435	0.151761
MF_GO:0061778_intracellular_chloride_channel_activity	0.0493435	0.151761
CC_GO:0000836_Hrd1p_ubiquitin_ligase_complex	0.0493727	0.151823
BP_GO:1903671_negative_regulation_of_sprouting_angiogenesis	0.0494121	0.151916
BP_GO:0016236_macroautophagy	0.0494295	0.151941
BP_GO:1902963_negative_regulation_of_metalloendopeptidase_activity_involved_in_amyloid_precursor_protein_catabolic_process	0.0495117	0.152129
BP_GO:1902962_regulation_of_metalloendopeptidase_activity_involved_in_amyloid_precursor_protein_catabolic_process	0.0495117	0.152129
BP_GO:0090118_receptor-mediated_endocytosis_involved_in_cholesterol_transport	0.0495179	0.152129
BP_GO:0035878_nail_development	0.0495584	0.15215
BP_GO:0061647_histone_H3-K9_modification	0.0495703	0.15215
BP_GO:0043309_regulation_of_eosinophil_degranulation	0.0495705	0.15215
BP_GO:0043311_positive_regulation_of_eosinophil_degranulation	0.0495705	0.15215
BP_GO:1902568_positive_regulation_of_eosinophil_activation	0.0495705	0.15215
BP_GO:0001922_B-1_B_cell_homeostasis	0.0495939	0.152183
BP_GO:0035967_cellular_response_to_topologically_incorrect_protein	0.0495996	0.152183
BP_GO:0061582_intestinal_epithelial_cell_migration	0.0496442	0.152292
CC_GO:0032449_CBM_complex	0.049656	0.152299
BP_GO:1900127_positive_regulation_of_hyaluronan_biosynthetic_process	0.0496649	0.152299
MF_GO:0016213_linoleoyl-CoA_desaturase_activity	0.0496884	0.152343
CC_GO:0005795_Golgi_stack	0.0497043	0.152364
BP_GO:0045662_negative_regulation_of_myoblast_differentiation	0.0497468	0.152466
BP_GO:0050942_positive_regulation_of_pigment_cell_differentiation	0.0497778	0.152533
BP_GO:0045923_positive_regulation_of_fatty_acid_metabolic_process	0.0498362	0.152684
BP_GO:0071887_leukocyte_apoptotic_process	0.0498522	0.152705
BP_GO:0001654_eye_development	0.0498944	0.152733
BP_GO:0072396_response_to_cell_cycle_checkpoint_signaling	0.0499061	0.152733
BP_GO:0072423_response_to_DNA_damage_checkpoint_signaling	0.0499061	0.152733
BP_GO:0072402_response_to_DNA_integrity_checkpoint_signaling	0.0499061	0.152733
BP_GO:0006308_DNA_catabolic_process	0.0499075	0.152733
BP_GO:0034694_response_to_prostaglandin	0.0499356	0.152791
BP_GO:0035914_skeletal_muscle_cell_differentiation	0.0499999	0.15296
BP_GO:0007161_calcium-independent_cell-matrix_adhesion	0.0500392	0.153052
BP_GO:0051046_regulation_of_secretion	0.0501943	0.153457
BP_GO:0010224_response_to_UV-B	0.0501961	0.153457
CC_GO:0032444_activin_responsive_factor_complex	0.0502055	0.153457
BP_GO:0034115_negative_regulation_of_heterotypic_cell-cell_adhesion	0.0502177	0.153457
BP_GO:0070587_regulation_of_cell-cell_adhesion_involved_in_gastrulation	0.0502177	0.153457
BP_GO:0016051_carbohydrate_biosynthetic_process	0.0503472	0.153824
BP_GO:0034392_negative_regulation_of_smooth_muscle_cell_apoptotic_process	0.0503611	0.153838
BP_GO:0002265_astrocyte_activation_involved_in_immune_response	0.0503886	0.153855
BP_GO:0021516_dorsal_spinal_cord_development	0.0503898	0.153855
BP_GO:0031529_ruffle_organization	0.0503943	0.153855
BP_GO:0043583_ear_development	0.0504206	0.153902
BP_GO:0002502_peptide_antigen_assembly_with_MHC_class_I_protein_complex	0.050428	0.153902
MF_GO:0004528_phosphodiesterase_I_activity	0.0504975	0.154085
CC_GO:0070724_BMP_receptor_complex	0.0505449	0.154202
BP_GO:0072656_maintenance_of_protein_location_in_mitochondrion	0.0505862	0.154299
BP_GO:2000328_regulation_of_T-helper_17_cell_lineage_commitment	0.0505977	0.154306
BP_GO:2000060_positive_regulation_of_ubiquitin-dependent_protein_catabolic_process	0.0506514	0.154442
BP_GO:0007063_regulation_of_sister_chromatid_cohesion	0.0506846	0.154503
BP_GO:0033139_regulation_of_peptidyl-serine_phosphorylation_of_STAT_protein	0.0506899	0.154503
BP_GO:2000785_regulation_of_autophagosome_assembly	0.050732	0.154536
CC_GO:0070557_PCNA-p21_complex	0.0507403	0.154536
BP_GO:1903902_positive_regulation_of_viral_life_cycle	0.0507417	0.154536
BP_GO:0051454_intracellular_pH_elevation	0.0507488	0.154536
BP_GO:0045852_pH_elevation	0.0507488	0.154536
BP_GO:0043001_Golgi_to_plasma_membrane_protein_transport	0.0507664	0.154536
BP_GO:0090598_male_anatomical_structure_morphogenesis	0.0507774	0.154536
BP_GO:0048808_male_genitalia_morphogenesis	0.0507774	0.154536
BP_GO:0014003_oligodendrocyte_development	0.0507865	0.154536
CC_GO:0097227_sperm_annulus	0.0507938	0.154536
BP_GO:1904385_cellular_response_to_angiotensin	0.0508732	0.154731
BP_GO:0019543_propionate_catabolic_process	0.0509042	0.154731
MF_GO:0004611_phosphoenolpyruvate_carboxykinase_activity	0.0509042	0.154731
MF_GO:0004613_phosphoenolpyruvate_carboxykinase_(GTP)_activity	0.0509042	0.154731
BP_GO:0046327_glycerol_biosynthetic_process_from_pyruvate	0.0509042	0.154731
BP_GO:2000393_negative_regulation_of_lamellipodium_morphogenesis	0.050949	0.154838
CC_GO:0034272_phosphatidylinositol_3-kinase_complex,_class_III,_type_II	0.0509681	0.15484
CC_GO:0034271_phosphatidylinositol_3-kinase_complex,_class_III,_type_I	0.0509681	0.15484
BP_GO:0051918_negative_regulation_of_fibrinolysis	0.0510026	0.154916
BP_GO:0098787_mRNA_cleavage_involved_in_mRNA_processing	0.0510361	0.15497
BP_GO:0070562_regulation_of_vitamin_D_receptor_signaling_pathway	0.0510388	0.15497
MF_GO:0001965_G-protein_alpha-subunit_binding	0.0510526	0.154975
BP_GO:0009258_10-formyltetrahydrofolate_catabolic_process	0.0510684	0.154975
MF_GO:0016155_formyltetrahydrofolate_dehydrogenase_activity	0.0510684	0.154975
BP_GO:0043697_cell_dedifferentiation	0.0511546	0.15518
BP_GO:0043696_dedifferentiation	0.0511546	0.15518
BP_GO:0042704_uterine_wall_breakdown	0.0512778	0.155525
BP_GO:0031947_negative_regulation_of_glucocorticoid_biosynthetic_process	0.051311	0.155541
BP_GO:0031944_negative_regulation_of_glucocorticoid_metabolic_process	0.051311	0.155541
BP_GO:0090032_negative_regulation_of_steroid_hormone_biosynthetic_process	0.051311	0.155541
CC_GO:0034455_t-UTP_complex	0.0513511	0.155634
BP_GO:0090316_positive_regulation_of_intracellular_protein_transport	0.0513697	0.155662
BP_GO:0072660_maintenance_of_protein_location_in_plasma_membrane	0.0514876	0.155963
BP_GO:0072658_maintenance_of_protein_location_in_membrane	0.0514876	0.155963
BP_GO:0072144_glomerular_mesangial_cell_development	0.0515658	0.156171
BP_GO:0071048_nuclear_retention_of_unspliced_pre-mRNA_at_the_site_of_transcription	0.0516227	0.156315
BP_GO:0060400_negative_regulation_of_growth_hormone_receptor_signaling_pathway	0.051728	0.156605
BP_GO:0016255_attachment_of_GPI_anchor_to_protein	0.0517527	0.156647
BP_GO:1900103_positive_regulation_of_endoplasmic_reticulum_unfolded_protein_response	0.0517605	0.156647
BP_GO:0032808_lacrimal_gland_development	0.0517801	0.156677
MF_GO:0004560_alpha-L-fucosidase_activity	0.0518483	0.156804
MF_GO:0015928_fucosidase_activity	0.0518483	0.156804
BP_GO:0003097_renal_water_transport	0.0518502	0.156804
BP_GO:0090647_modulation_of_age-related_behavioral_decline	0.051942	0.157053
BP_GO:0009266_response_to_temperature_stimulus	0.051977	0.15713
BP_GO:0021700_developmental_maturation	0.0520102	0.157201
BP_GO:0032259_methylation	0.0520243	0.157201
BP_GO:0001845_phagolysosome_assembly	0.0520339	0.157201
BP_GO:0071800_podosome_assembly	0.0520431	0.157201
BP_GO:0006829_zinc_ion_transport	0.0520475	0.157201
BP_GO:0006896_Golgi_to_vacuole_transport	0.0520797	0.157269
MF_GO:0035718_macrophage_migration_inhibitory_factor_binding	0.052165	0.15748
BP_GO:0061884_regulation_of_mini_excitatory_postsynaptic_potential	0.0521801	0.15748
BP_GO:0061885_positive_regulation_of_mini_excitatory_postsynaptic_potential	0.0521801	0.15748
BP_GO:0042359_vitamin_D_metabolic_process	0.0521872	0.15748
BP_GO:0016189_synaptic_vesicle_to_endosome_fusion	0.0522304	0.157575
BP_GO:0010032_meiotic_chromosome_condensation	0.0522376	0.157575
BP_GO:0097498_endothelial_tube_lumen_extension	0.0522707	0.157646
BP_GO:0036111_very_long-chain_fatty-acyl-CoA_metabolic_process	0.0524523	0.158123
BP_GO:0051409_response_to_nitrosative_stress	0.0524532	0.158123
BP_GO:0009629_response_to_gravity	0.0524573	0.158123
BP_GO:0061847_response_to_cholecystokinin	0.0524674	0.158124
BP_GO:0002181_cytoplasmic_translation	0.0524898	0.15813
BP_GO:1904170_regulation_of_bleb_assembly	0.0524977	0.15813
BP_GO:1904172_positive_regulation_of_bleb_assembly	0.0524977	0.15813
BP_GO:0072189_ureter_development	0.0526147	0.158433
BP_GO:0006541_glutamine_metabolic_process	0.0526174	0.158433
BP_GO:1900138_negative_regulation_of_phospholipase_A2_activity	0.0526341	0.158455
BP_GO:2001228_regulation_of_response_to_gamma_radiation	0.0526645	0.158517
BP_GO:0043414_macromolecule_methylation	0.0526903	0.158564
BP_GO:0042693_muscle_cell_fate_commitment	0.052699	0.158564
BP_GO:1900220_semaphorin-plexin_signaling_pathway_involved_in_bone_trabecula_morphogenesis	0.05271	0.158568
BP_GO:1903292_protein_localization_to_Golgi_membrane	0.0527555	0.158677
CC_GO:0005637_nuclear_inner_membrane	0.0527727	0.1587
MF_GO:0050544_arachidonic_acid_binding	0.0528152	0.158799
CC_GO:0030915_Smc5-Smc6_complex	0.0528394	0.15884
BP_GO:0070383_DNA_cytosine_deamination	0.0528481	0.15884
CC_GO:0035327_transcriptionally_active_chromatin	0.0529055	0.158984
CC_GO:0002095_caveolar_macromolecular_signaling_complex	0.0529836	0.159162
BP_GO:0035019_somatic_stem_cell_population_maintenance	0.0529839	0.159162
BP_GO:0032309_icosanoid_secretion	0.0530114	0.159216
MF_GO:0017002_activin-activated_receptor_activity	0.0531241	0.159517
BP_GO:0060058_positive_regulation_of_apoptotic_process_involved_in_mammary_gland_involution	0.0531307	0.159517
BP_GO:1901529_positive_regulation_of_anion_channel_activity	0.053212	0.159732
MF_GO:0061733_peptide-lysine-N-acetyltransferase_activity	0.0532531	0.159815
BP_GO:0045806_negative_regulation_of_endocytosis	0.0532588	0.159815
MF_GO:0070004_cysteine-type_exopeptidase_activity	0.0532931	0.159889
BP_GO:1905247_positive_regulation_of_aspartic-type_peptidase_activity	0.0533329	0.159967
BP_GO:0001923_B-1_B_cell_differentiation	0.0533382	0.159967
BP_GO:0048524_positive_regulation_of_viral_process	0.0534851	0.160378
BP_GO:0070918_production_of_small_RNA_involved_in_gene_silencing_by_RNA	0.0535721	0.160556
BP_GO:0031050_dsRNA_processing	0.0535721	0.160556
BP_GO:0071287_cellular_response_to_manganese_ion	0.0535762	0.160556
BP_GO:1901523_icosanoid_catabolic_process	0.0536003	0.160556
BP_GO:0003408_optic_cup_formation_involved_in_camera-type_eye_development	0.0536094	0.160556
BP_GO:1905464_positive_regulation_of_DNA_duplex_unwinding	0.0536121	0.160556
BP_GO:1905776_positive_regulation_of_DNA_helicase_activity	0.0536121	0.160556
BP_GO:0017144_drug_metabolic_process	0.0536322	0.160588
BP_GO:0044062_regulation_of_excretion	0.0536419	0.160588
BP_GO:0007296_vitellogenesis	0.0536529	0.16059
MF_GO:0016805_dipeptidase_activity	0.0536621	0.16059
BP_GO:0098708_glucose_import_across_plasma_membrane	0.0536999	0.160675
BP_GO:0060967_negative_regulation_of_gene_silencing_by_RNA	0.0537631	0.160806
BP_GO:0060149_negative_regulation_of_posttranscriptional_gene_silencing	0.0537631	0.160806
BP_GO:0070863_positive_regulation_of_protein_exit_from_endoplasmic_reticulum	0.0537765	0.160817
BP_GO:0071494_cellular_response_to_UV-C	0.0538411	0.160977
BP_GO:0007595_lactation	0.0538491	0.160977
MF_GO:1904928_coreceptor_activity_involved_in_canonical_Wnt_signaling_pathway	0.05392	0.161159
MF_GO:0050681_androgen_receptor_binding	0.0539355	0.161177
BP_GO:0035025_positive_regulation_of_Rho_protein_signal_transduction	0.0539536	0.161202
BP_GO:0002296_T-helper_1_cell_lineage_commitment	0.0540192	0.161369
CC_GO:1990423_RZZ_complex	0.0540854	0.161538
BP_GO:0046849_bone_remodeling	0.0541117	0.161587
MF_GO:0019238_cyclohydrolase_activity	0.0542691	0.162028
CC_GO:0033565_ESCRT-0_complex	0.0542954	0.162078
BP_GO:0009123_nucleoside_monophosphate_metabolic_process	0.0543147	0.162106
BP_GO:0051156_glucose_6-phosphate_metabolic_process	0.0543432	0.162162
MF_GO:0003950_NAD+_ADP-ribosyltransferase_activity	0.0543925	0.16228
MF_GO:0045509_interleukin-27_receptor_activity	0.0544238	0.162344
CC_GO:0071012_catalytic_step_1_spliceosome	0.0545369	0.162588
CC_GO:0071006_U2-type_catalytic_step_1_spliceosome	0.0545369	0.162588
MF_GO:0046977_TAP_binding	0.0545494	0.162588
BP_GO:0030730_sequestering_of_triglyceride	0.0545503	0.162588
BP_GO:0030900_forebrain_development	0.054559	0.162588
CC_GO:0005905_clathrin-coated_pit	0.054564	0.162588
BP_GO:0016926_protein_desumoylation	0.0546212	0.162729
CC_GO:0030893_meiotic_cohesin_complex	0.0547213	0.162998
MF_GO:0004438_phosphatidylinositol-3-phosphatase_activity	0.0548342	0.163305
BP_GO:1902750_negative_regulation_of_cell_cycle_G2/M_phase_transition	0.0548952	0.163458
CC_GO:0030688_preribosome,_small_subunit_precursor	0.0549365	0.163551
BP_GO:0030033_microvillus_assembly	0.0549563	0.163581
BP_GO:0043101_purine-containing_compound_salvage	0.0550549	0.163845
MF_GO:0005049_nuclear_export_signal_receptor_activity	0.0550683	0.163856
BP_GO:0034436_glycoprotein_transport	0.0550849	0.163876
BP_GO:0090201_negative_regulation_of_release_of_cytochrome_c_from_mitochondria	0.055148	0.164034
BP_GO:0007283_spermatogenesis	0.0553427	0.164555
BP_GO:0046697_decidualization	0.0553427	0.164555
BP_GO:0030857_negative_regulation_of_epithelial_cell_differentiation	0.0554589	0.164861
BP_GO:0003150_muscular_septum_morphogenesis	0.0554657	0.164861
BP_GO:0030208_dermatan_sulfate_biosynthetic_process	0.0554869	0.164882
BP_GO:0009168_purine_ribonucleoside_monophosphate_biosynthetic_process	0.0554926	0.164882
MF_GO:0042056_chemoattractant_activity	0.0555172	0.164926
BP_GO:0060152_microtubule-based_peroxisome_localization	0.0555867	0.165074
BP_GO:0060151_peroxisome_localization	0.0555867	0.165074
BP_GO:0034418_urate_biosynthetic_process	0.0556023	0.16509
MF_GO:0052740_1-acyl-2-lysophosphatidylserine_acylhydrolase_activity	0.055619	0.165111
BP_GO:0060019_radial_glial_cell_differentiation	0.0556526	0.165181
BP_GO:0072182_regulation_of_nephron_tubule_epithelial_cell_differentiation	0.0557561	0.165458
BP_GO:0043029_T_cell_homeostasis	0.0557697	0.165469
CC_GO:0030133_transport_vesicle	0.0558003	0.165512
BP_GO:0051567_histone_H3-K9_methylation	0.0558039	0.165512
BP_GO:0010453_regulation_of_cell_fate_commitment	0.0558635	0.165659
MF_GO:0039706_co-receptor_binding	0.0558979	0.16572
BP_GO:0006002_fructose_6-phosphate_metabolic_process	0.0559038	0.16572
CC_GO:0097487_multivesicular_body,_internal_vesicle	0.055916	0.165726
BP_GO:0010761_fibroblast_migration	0.0559424	0.165775
BP_GO:0016584_nucleosome_positioning	0.0559984	0.165911
BP_GO:0030836_positive_regulation_of_actin_filament_depolymerization	0.0561577	0.166344
CC_GO:0070939_Dsl1/NZR_complex	0.0561646	0.166344
MF_GO:0043560_insulin_receptor_substrate_binding	0.056194	0.166402
BP_GO:0006656_phosphatidylcholine_biosynthetic_process	0.0562278	0.166472
BP_GO:0036018_cellular_response_to_erythropoietin	0.0562892	0.166586
BP_GO:0043486_histone_exchange	0.0562984	0.166586
BP_GO:0070292_N-acylphosphatidylethanolamine_metabolic_process	0.0563021	0.166586
CC_GO:0034686_integrin_alphav-beta8_complex	0.0563061	0.166586
BP_GO:0016202_regulation_of_striated_muscle_tissue_development	0.0563675	0.166717
BP_GO:0014032_neural_crest_cell_development	0.0563704	0.166717
BP_GO:0034332_adherens_junction_organization	0.0563886	0.166741
BP_GO:0140192_regulation_of_adenylate_cyclase-activating_adrenergic_receptor_signaling_pathway_involved_in_heart_process	0.056414	0.166757
BP_GO:0140199_negative_regulation_of_adenylate_cyclase-activating_adrenergic_receptor_signaling_pathway_involved_in_heart_process	0.056414	0.166757
BP_GO:0035196_production_of_miRNAs_involved_in_gene_silencing_by_miRNA	0.0565106	0.167012
BP_GO:0071372_cellular_response_to_follicle-stimulating_hormone_stimulus	0.0565584	0.167102
MF_GO:0031701_angiotensin_receptor_binding	0.0565608	0.167102
BP_GO:0003264_regulation_of_cardioblast_proliferation	0.05658	0.167123
BP_GO:0030879_mammary_gland_development	0.0565882	0.167123
BP_GO:1903008_organelle_disassembly	0.0566258	0.167204
BP_GO:0051305_chromosome_movement_towards_spindle_pole	0.0566704	0.167307
CC_GO:0043260_laminin-11_complex	0.0567781	0.167539
BP_GO:0001755_neural_crest_cell_migration	0.056781	0.167539
BP_GO:0006271_DNA_strand_elongation_involved_in_DNA_replication	0.0567886	0.167539
BP_GO:1903615_positive_regulation_of_protein_tyrosine_phosphatase_activity	0.0567895	0.167539
MF_GO:0035612_AP-2_adaptor_complex_binding	0.0568235	0.16761
BP_GO:0090175_regulation_of_establishment_of_planar_polarity	0.0568481	0.167652
BP_GO:0070966_nuclear-transcribed_mRNA_catabolic_process,_no-go_decay	0.0568922	0.167753
CC_GO:0043073_germ_cell_nucleus	0.0569118	0.167781
MF_GO:0030742_GTP-dependent_protein_binding	0.0569427	0.167842
BP_GO:1900227_positive_regulation_of_NLRP3_inflammasome_complex_assembly	0.0570251	0.168045
BP_GO:0010873_positive_regulation_of_cholesterol_esterification	0.0570318	0.168045
MF_GO:0050211_procollagen_galactosyltransferase_activity	0.0571209	0.168278
BP_GO:0034391_regulation_of_smooth_muscle_cell_apoptotic_process	0.0571409	0.168307
MF_GO:0004749_ribose_phosphate_diphosphokinase_activity	0.0571796	0.168362
CC_GO:0002189_ribose_phosphate_diphosphokinase_complex	0.0571796	0.168362
CC_GO:0005662_DNA_replication_factor_A_complex	0.0573261	0.168744
CC_GO:0008290_F-actin_capping_protein_complex	0.0573356	0.168744
BP_GO:1905322_positive_regulation_of_mesenchymal_stem_cell_migration	0.0573501	0.168744
BP_GO:1905320_regulation_of_mesenchymal_stem_cell_migration	0.0573501	0.168744
BP_GO:0098711_iron_ion_import_across_plasma_membrane	0.057378	0.168796
CC_GO:0016586_RSC-type_complex	0.0574096	0.16886
MF_GO:0034056_estrogen_response_element_binding	0.057442	0.168925
BP_GO:0032489_regulation_of_Cdc42_protein_signal_transduction	0.0574857	0.168941
BP_GO:2000850_negative_regulation_of_glucocorticoid_secretion	0.057488	0.168941
BP_GO:2000847_negative_regulation_of_corticosteroid_hormone_secretion	0.057488	0.168941
BP_GO:2000832_negative_regulation_of_steroid_hormone_secretion	0.057488	0.168941
BP_GO:0006473_protein_acetylation	0.0575524	0.169041
BP_GO:0046164_alcohol_catabolic_process	0.0575698	0.169041
MF_GO:0008823_cupric_reductase_activity	0.05758	0.169041
MF_GO:0052851_ferric-chelate_reductase_(NADPH)_activity	0.05758	0.169041
MF_GO:0003810_protein-glutamine_gamma-glutamyltransferase_activity	0.05758	0.169041
BP_GO:0006283_transcription-coupled_nucleotide-excision_repair	0.0575831	0.169041
MF_GO:0008083_growth_factor_activity	0.057621	0.169123
CC_GO:0042588_zymogen_granule	0.0576836	0.169277
BP_GO:1903903_regulation_of_establishment_of_T_cell_polarity	0.0577041	0.1693
BP_GO:0097009_energy_homeostasis	0.0577124	0.1693
MF_GO:0005047_signal_recognition_particle_binding	0.0577222	0.1693
BP_GO:0006768_biotin_metabolic_process	0.0577334	0.169303
BP_GO:0044819_mitotic_G1/S_transition_checkpoint	0.0578148	0.169483
BP_GO:0035507_regulation_of_myosin-light-chain-phosphatase_activity	0.057839	0.169483
MF_GO:1901567_fatty_acid_derivative_binding	0.0578413	0.169483
CC_GO:0016942_insulin-like_growth_factor_binding_protein_complex	0.0578456	0.169483
CC_GO:0036454_growth_factor_complex	0.0578456	0.169483
BP_GO:1904030_negative_regulation_of_cyclin-dependent_protein_kinase_activity	0.0578582	0.16949
BP_GO:0032202_telomere_assembly	0.0578808	0.169507
BP_GO:2000418_positive_regulation_of_eosinophil_migration	0.0578859	0.169507
CC_GO:0000800_lateral_element	0.0578945	0.169507
BP_GO:0051693_actin_filament_capping	0.0579468	0.16963
BP_GO:0071398_cellular_response_to_fatty_acid	0.0579636	0.169649
BP_GO:1905908_positive_regulation_of_amyloid_fibril_formation	0.0580724	0.169938
BP_GO:0051222_positive_regulation_of_protein_transport	0.0581044	0.169984
CC_GO:0034274_Atg12-Atg5-Atg16_complex	0.058111	0.169984
BP_GO:0006826_iron_ion_transport	0.0581187	0.169984
BP_GO:0061198_fungiform_papilla_formation	0.0581805	0.170135
BP_GO:2001267_regulation_of_cysteine-type_endopeptidase_activity_involved_in_apoptotic_signaling_pathway	0.0582129	0.170199
BP_GO:1904029_regulation_of_cyclin-dependent_protein_kinase_activity	0.0582468	0.170269
BP_GO:1903375_facioacoustic_ganglion_development	0.0583321	0.170488
MF_GO:0016638_oxidoreductase_activity,_acting_on_the_CH-NH2_group_of_donors	0.0583987	0.170622
MF_GO:0034046_poly(G)_binding	0.0584145	0.170622
BP_GO:1900151_regulation_of_nuclear-transcribed_mRNA_catabolic_process,_deadenylation-dependent_decay	0.0584186	0.170622
BP_GO:0006403_RNA_localization	0.0584189	0.170622
MF_GO:0044547_DNA_topoisomerase_binding	0.0584374	0.170646
MF_GO:0106262_1-acylglycerophosphoethanolamine_O-acyltransferase_activity	0.0584624	0.170659
MF_GO:0106263_1-acylglycerophosphoserine_O-acyltransferase_activity	0.0584624	0.170659
BP_GO:1902992_negative_regulation_of_amyloid_precursor_protein_catabolic_process	0.0584963	0.170703
BP_GO:0033700_phospholipid_efflux	0.0585181	0.170703
BP_GO:0043615_astrocyte_cell_migration	0.0585226	0.170703
BP_GO:0000212_meiotic_spindle_organization	0.0585276	0.170703
MF_GO:0005010_insulin-like_growth_factor-activated_receptor_activity	0.0585289	0.170703
BP_GO:0016447_somatic_recombination_of_immunoglobulin_gene_segments	0.0586139	0.170921
BP_GO:0002923_regulation_of_humoral_immune_response_mediated_by_circulating_immunoglobulin	0.0586623	0.170934
BP_GO:0002605_negative_regulation_of_dendritic_cell_antigen_processing_and_presentation	0.0586679	0.170934
BP_GO:0032383_regulation_of_intracellular_cholesterol_transport	0.0586714	0.170934
BP_GO:0032377_regulation_of_intracellular_lipid_transport	0.0586714	0.170934
BP_GO:0032380_regulation_of_intracellular_sterol_transport	0.0586714	0.170934
CC_GO:0005854_nascent_polypeptide-associated_complex	0.0586803	0.170934
BP_GO:0045815_positive_regulation_of_gene_expression,_epigenetic	0.0587044	0.170934
BP_GO:0048846_axon_extension_involved_in_axon_guidance	0.0587106	0.170934
BP_GO:1902284_neuron_projection_extension_involved_in_neuron_projection_guidance	0.0587106	0.170934
BP_GO:0002232_leukocyte_chemotaxis_involved_in_inflammatory_response	0.0587386	0.170985
MF_GO:0016884_carbon-nitrogen_ligase_activity,_with_glutamine_as_amido-N-donor	0.0587713	0.171051
MF_GO:0005136_interleukin-4_receptor_binding	0.0588122	0.171139
MF_GO:1902271_D3_vitamins_binding	0.0588282	0.171156
BP_GO:0009251_glucan_catabolic_process	0.0588413	0.171164
BP_GO:0072657_protein_localization_to_membrane	0.0589259	0.171381
MF_GO:0051434_BH3_domain_binding	0.0590157	0.171612
BP_GO:0051987_positive_regulation_of_attachment_of_spindle_microtubules_to_kinetochore	0.0590336	0.171634
MF_GO:0034237_protein_kinase_A_regulatory_subunit_binding	0.0590444	0.171635
BP_GO:0015919_peroxisomal_membrane_transport	0.0591638	0.171952
CC_GO:0019867_outer_membrane	0.0592167	0.172076
BP_GO:2000637_positive_regulation_of_gene_silencing_by_miRNA	0.059313	0.172326
CC_GO:0031302_intrinsic_component_of_endosome_membrane	0.0593393	0.172335
BP_GO:0018208_peptidyl-proline_modification	0.0593406	0.172335
BP_GO:0003406_retinal_pigment_epithelium_development	0.0593472	0.172335
BP_GO:0036369_transcription_factor_catabolic_process	0.0593908	0.172431
MF_GO:0032142_single_guanine_insertion_binding	0.0594176	0.172479
BP_GO:1990120_messenger_ribonucleoprotein_complex_assembly	0.0594294	0.172483
BP_GO:0038031_non-canonical_Wnt_signaling_pathway_via_JNK_cascade	0.059461	0.172545
BP_GO:0010256_endomembrane_system_organization	0.0595359	0.172732
BP_GO:1905278_positive_regulation_of_epithelial_tube_formation	0.0596089	0.172884
BP_GO:1905276_regulation_of_epithelial_tube_formation	0.0596089	0.172884
CC_GO:0005608_laminin-3_complex	0.0596489	0.172969
BP_GO:0006821_chloride_transport	0.0597833	0.173329
BP_GO:0015698_inorganic_anion_transport	0.0598083	0.173371
BP_GO:0061312_BMP_signaling_pathway_involved_in_heart_development	0.0598533	0.173471
BP_GO:0010640_regulation_of_platelet-derived_growth_factor_receptor_signaling_pathway	0.059926	0.173652
CC_GO:0097413_Lewy_body	0.0599922	0.173813
BP_GO:0051783_regulation_of_nuclear_division	0.0600469	0.173918
BP_GO:0009756_carbohydrate_mediated_signaling	0.0600491	0.173918
MF_GO:0061676_importin-alpha_family_protein_binding	0.0601097	0.174063
BP_GO:0046600_negative_regulation_of_centriole_replication	0.0601359	0.174109
BP_GO:0034759_regulation_of_iron_ion_transmembrane_transport	0.0601644	0.17414
BP_GO:0043551_regulation_of_phosphatidylinositol_3-kinase_activity	0.0601678	0.17414
BP_GO:0060736_prostate_gland_growth	0.060194	0.174186
BP_GO:1903722_regulation_of_centriole_elongation	0.0602378	0.174282
BP_GO:0071377_cellular_response_to_glucagon_stimulus	0.0602687	0.174341
BP_GO:0002581_negative_regulation_of_antigen_processing_and_presentation_of_peptide_or_polysaccharide_antigen_via_MHC_class_II	0.0602803	0.174344
MF_GO:0048406_nerve_growth_factor_binding	0.0603694	0.174566
BP_GO:0070483_detection_of_hypoxia	0.0603777	0.174566
BP_GO:0045063_T-helper_1_cell_differentiation	0.060423	0.174646
BP_GO:0038016_insulin_receptor_internalization	0.0604265	0.174646
BP_GO:0045343_regulation_of_MHC_class_I_biosynthetic_process	0.0604388	0.174651
MF_GO:0106018_phosphatidylinositol-3,5-bisphosphate_phosphatase_activity	0.0604498	0.174653
BP_GO:0060442_branching_involved_in_prostate_gland_morphogenesis	0.0604968	0.174758
MF_GO:0004721_phosphoprotein_phosphatase_activity	0.0605565	0.1749
BP_GO:0016267_O-glycan_processing,_core_1	0.0606126	0.175001
MF_GO:0016263_glycoprotein-N-acetylgalactosamine_3-beta-galactosyltransferase_activity	0.0606126	0.175001
BP_GO:0043543_protein_acylation	0.0606619	0.175113
BP_GO:0035694_mitochondrial_protein_catabolic_process	0.0606753	0.175122
MF_GO:0032137_guanine/thymine_mispair_binding	0.0607198	0.17522
BP_GO:0048304_positive_regulation_of_isotype_switching_to_IgG_isotypes	0.0608669	0.175614
BP_GO:0006900_vesicle_budding_from_membrane	0.0608946	0.175663
BP_GO:1901203_positive_regulation_of_extracellular_matrix_assembly	0.0609351	0.17575
BP_GO:0010835_regulation_of_protein_ADP-ribosylation	0.0609568	0.17575
BP_GO:0030851_granulocyte_differentiation	0.0609575	0.17575
BP_GO:0017145_stem_cell_division	0.0609671	0.17575
MF_GO:0004477_methenyltetrahydrofolate_cyclohydrolase_activity	0.0609945	0.175769
MF_GO:0004487_methylenetetrahydrofolate_dehydrogenase_(NAD+)_activity	0.0609945	0.175769
CC_GO:0000307_cyclin-dependent_protein_kinase_holoenzyme_complex	0.0610172	0.175804
CC_GO:0001673_male_germ_cell_nucleus	0.0610725	0.175932
CC_GO:0032040_small-subunit_processome	0.0611044	0.175994
MF_GO:0070579_methylcytosine_dioxygenase_activity	0.0611324	0.176044
MF_GO:0043548_phosphatidylinositol_3-kinase_binding	0.0612516	0.176357
MF_GO:0042974_retinoic_acid_receptor_binding	0.061274	0.17637
BP_GO:1904772_response_to_tetrachloromethane	0.0612775	0.17637
BP_GO:0008356_asymmetric_cell_division	0.0612998	0.176404
BP_GO:0001824_blastocyst_development	0.0613171	0.176423
BP_GO:0051438_regulation_of_ubiquitin-protein_transferase_activity	0.0613505	0.176476
BP_GO:0098838_folate_transmembrane_transport	0.0613615	0.176476
MF_GO:0004661_protein_geranylgeranyltransferase_activity	0.0613707	0.176476
BP_GO:0072011_glomerular_endothelium_development	0.061378	0.176476
BP_GO:0046785_microtubule_polymerization	0.0613919	0.176486
MF_GO:0004127_cytidylate_kinase_activity	0.0615061	0.176784
BP_GO:0006273_lagging_strand_elongation	0.0615463	0.176869
BP_GO:0007435_salivary_gland_morphogenesis	0.0615585	0.176873
BP_GO:0002679_respiratory_burst_involved_in_defense_response	0.0616122	0.176997
CC_GO:0044753_amphisome	0.0617337	0.177315
BP_GO:0035767_endothelial_cell_chemotaxis	0.0617729	0.177397
BP_GO:0042474_middle_ear_morphogenesis	0.0617926	0.177423
BP_GO:0034698_response_to_gonadotropin	0.0618358	0.177517
MF_GO:0047655_allyl-alcohol_dehydrogenase_activity	0.0619145	0.177712
BP_GO:1903830_magnesium_ion_transmembrane_transport	0.0620564	0.178058
MF_GO:0015095_magnesium_ion_transmembrane_transporter_activity	0.0620564	0.178058
BP_GO:1900424_regulation_of_defense_response_to_bacterium	0.0620819	0.1781
CC_GO:1990037_Lewy_body_core	0.0621862	0.178369
BP_GO:0010996_response_to_auditory_stimulus	0.06221	0.178406
BP_GO:0043111_replication_fork_arrest	0.062248	0.178484
BP_GO:0007623_circadian_rhythm	0.0623002	0.178582
BP_GO:0033028_myeloid_cell_apoptotic_process	0.0623215	0.178582
BP_GO:0010216_maintenance_of_DNA_methylation	0.0623216	0.178582
BP_GO:0006853_carnitine_shuttle	0.0623248	0.178582
BP_GO:0010940_positive_regulation_of_necrotic_cell_death	0.0623441	0.178606
BP_GO:0070207_protein_homotrimerization	0.0624066	0.178754
BP_GO:0010721_negative_regulation_of_cell_development	0.0624539	0.178854
BP_GO:0060263_regulation_of_respiratory_burst	0.0624629	0.178854
BP_GO:1901017_negative_regulation_of_potassium_ion_transmembrane_transporter_activity	0.0625599	0.179101
BP_GO:0048548_regulation_of_pinocytosis	0.0625898	0.179156
BP_GO:0061044_negative_regulation_of_vascular_wound_healing	0.0626266	0.17923
MF_GO:0004779_sulfate_adenylyltransferase_activity	0.0627232	0.179383
MF_GO:0004020_adenylylsulfate_kinase_activity	0.0627232	0.179383
BP_GO:0000103_sulfate_assimilation	0.0627232	0.179383
MF_GO:0004781_sulfate_adenylyltransferase_(ATP)_activity	0.0627232	0.179383
BP_GO:0010269_response_to_selenium_ion	0.0627555	0.179445
BP_GO:1905666_regulation_of_protein_localization_to_endosome	0.0627779	0.179478
BP_GO:0000380_alternative_mRNA_splicing,_via_spliceosome	0.0628408	0.179627
MF_GO:0016778_diphosphotransferase_activity	0.0628814	0.179712
CC_GO:0090537_CERF_complex	0.0629055	0.179749
BP_GO:0034085_establishment_of_sister_chromatid_cohesion	0.0629159	0.179749
BP_GO:0035973_aggrephagy	0.0629469	0.179807
BP_GO:1901216_positive_regulation_of_neuron_death	0.0629744	0.179826
BP_GO:0061642_chemoattraction_of_axon	0.0629752	0.179826
BP_GO:2000407_regulation_of_T_cell_extravasation	0.0630387	0.179976
BP_GO:0050653_chondroitin_sulfate_proteoglycan_biosynthetic_process,_polysaccharide_chain_biosynthetic_process	0.0630714	0.180039
CC_GO:0005614_interstitial_matrix	0.0630942	0.180055
BP_GO:0016574_histone_ubiquitination	0.0630987	0.180055
BP_GO:0046294_formaldehyde_catabolic_process	0.0631213	0.180088
BP_GO:0097549_chromatin_organization_involved_in_negative_regulation_of_transcription	0.063198	0.180276
MF_GO:1990380_Lys48-specific_deubiquitinase_activity	0.063214	0.180286
BP_GO:0006348_chromatin_silencing_at_telomere	0.0632231	0.180286
CC_GO:0043596_nuclear_replication_fork	0.0632423	0.18031
BP_GO:0035470_positive_regulation_of_vascular_wound_healing	0.0633032	0.180453
MF_GO:0015181_arginine_transmembrane_transporter_activity	0.0633893	0.180636
BP_GO:1903826_arginine_transmembrane_transport	0.0633893	0.180636
BP_GO:0048232_male_gamete_generation	0.0634427	0.180723
BP_GO:0036037_CD8-positive,_alpha-beta_T_cell_activation	0.0634528	0.180723
BP_GO:0006982_response_to_lipid_hydroperoxide	0.0634706	0.180723
BP_GO:0046137_negative_regulation_of_vitamin_metabolic_process	0.0634741	0.180723
BP_GO:2001186_negative_regulation_of_CD8-positive,_alpha-beta_T_cell_activation	0.0634741	0.180723
BP_GO:0019693_ribose_phosphate_metabolic_process	0.06352	0.180823
CC_GO:0120103_centriolar_subdistal_appendage	0.0635664	0.180924
BP_GO:2001026_regulation_of_endothelial_cell_chemotaxis	0.0635832	0.180941
MF_GO:0032393_MHC_class_I_receptor_activity	0.0636339	0.181054
BP_GO:0060923_cardiac_muscle_cell_fate_commitment	0.063676	0.181112
BP_GO:0060911_cardiac_cell_fate_commitment	0.063676	0.181112
BP_GO:0002455_humoral_immune_response_mediated_by_circulating_immunoglobulin	0.0637299	0.181234
BP_GO:0031204_posttranslational_protein_targeting_to_membrane,_translocation	0.0637666	0.181308
BP_GO:0010288_response_to_lead_ion	0.0638657	0.181535
BP_GO:0032637_interleukin-8_production	0.0638795	0.181535
MF_GO:0016538_cyclin-dependent_protein_serine/threonine_kinase_regulator_activity	0.0638808	0.181535
BP_GO:0048678_response_to_axon_injury	0.06389	0.181535
BP_GO:1904292_regulation_of_ERAD_pathway	0.0639556	0.18169
CC_GO:0031616_spindle_pole_centrosome	0.0640731	0.181974
BP_GO:0010359_regulation_of_anion_channel_activity	0.0640881	0.181974
MF_GO:0008510_sodium:bicarbonate_symporter_activity	0.0640885	0.181974
BP_GO:0035627_ceramide_transport	0.0641939	0.182225
BP_GO:0032823_regulation_of_natural_killer_cell_differentiation	0.0641986	0.182225
BP_GO:2000096_positive_regulation_of_Wnt_signaling_pathway,_planar_cell_polarity_pathway	0.0642689	0.182393
BP_GO:0019541_propionate_metabolic_process	0.0642976	0.182443
BP_GO:0061975_articular_cartilage_development	0.0644907	0.182929
CC_GO:1990630_IRE1-RACK1-PP2A_complex	0.0644907	0.182929
MF_GO:0008080_N-acetyltransferase_activity	0.0645539	0.183077
BP_GO:0038033_positive_regulation_of_endothelial_cell_chemotaxis_by_VEGF-activated_vascular_endothelial_growth_factor_receptor_signaling_pathway	0.0646189	0.18323
MF_GO:0005068_transmembrane_receptor_protein_tyrosine_kinase_adaptor_activity	0.0646482	0.183282
BP_GO:0045056_transcytosis	0.0646852	0.183345
BP_GO:0072554_blood_vessel_lumenization	0.0646923	0.183345
MF_GO:0140034_methylation-dependent_protein_binding	0.064718	0.183355
MF_GO:0035064_methylated_histone_binding	0.064718	0.183355
BP_GO:0097532_stress_response_to_acid_chemical	0.0647428	0.183363
BP_GO:0097533_cellular_stress_response_to_acid_chemical	0.0647428	0.183363
BP_GO:0098535_de_novo_centriole_assembly_involved_in_multi-ciliated_epithelial_cell_differentiation	0.0647716	0.183382
BP_GO:0097742_de_novo_centriole_assembly	0.0647716	0.183382
BP_GO:0098957_anterograde_axonal_transport_of_mitochondrion	0.0648003	0.18341
MF_GO:0001225_RNA_polymerase_II_transcription_coactivator_binding	0.0648037	0.18341
BP_GO:0090481_pyrimidine_nucleotide-sugar_transmembrane_transport	0.0649058	0.183668
BP_GO:0010592_positive_regulation_of_lamellipodium_assembly	0.0649344	0.183716
BP_GO:0006714_sesquiterpenoid_metabolic_process	0.0649448	0.183716
BP_GO:2000144_positive_regulation_of_DNA-templated_transcription,_initiation	0.064972	0.183761
BP_GO:0006420_arginyl-tRNA_aminoacylation	0.0650145	0.183819
MF_GO:0004814_arginine-tRNA_ligase_activity	0.0650145	0.183819
CC_GO:0017053_transcription_repressor_complex	0.065058	0.183911
MF_GO:0050661_NADP_binding	0.0651035	0.184008
BP_GO:0019933_cAMP-mediated_signaling	0.0651537	0.184113
BP_GO:0043038_amino_acid_activation	0.0651625	0.184113
BP_GO:1903911_positive_regulation_of_receptor_clustering	0.0651802	0.184131
MF_GO:0015616_DNA_translocase_activity	0.065246	0.184286
BP_GO:0051006_positive_regulation_of_lipoprotein_lipase_activity	0.0652807	0.184321
BP_GO:0061365_positive_regulation_of_triglyceride_lipase_activity	0.0652807	0.184321
MF_GO:0017147_Wnt-protein_binding	0.0654733	0.184825
BP_GO:0038030_non-canonical_Wnt_signaling_pathway_via_MAPK_cascade	0.0654813	0.184825
BP_GO:0042255_ribosome_assembly	0.0655283	0.184926
MF_GO:0015106_bicarbonate_transmembrane_transporter_activity	0.0656012	0.184959
BP_GO:0048631_regulation_of_skeletal_muscle_tissue_growth	0.0656055	0.184959
BP_GO:1904271_L-proline_import_across_plasma_membrane	0.0656205	0.184959
BP_GO:1905647_proline_import_across_plasma_membrane	0.0656205	0.184959
BP_GO:0003160_endocardium_morphogenesis	0.0656205	0.184959
BP_GO:1904555_L-proline_transmembrane_transport	0.0656205	0.184959
CC_GO:0071203_WASH_complex	0.0656253	0.184959
MF_GO:1990948_ubiquitin_ligase_inhibitor_activity	0.0656381	0.184959
MF_GO:1990817_RNA_adenylyltransferase_activity	0.0656399	0.184959
BP_GO:0050953_sensory_perception_of_light_stimulus	0.065655	0.18497
BP_GO:0035108_limb_morphogenesis	0.065707	0.185054
BP_GO:0035107_appendage_morphogenesis	0.065707	0.185054
BP_GO:0051126_negative_regulation_of_actin_nucleation	0.0657317	0.185092
BP_GO:0060545_positive_regulation_of_necroptotic_process	0.06579	0.185225
BP_GO:0051289_protein_homotetramerization	0.0658205	0.185263
CC_GO:0035145_exon-exon_junction_complex	0.0658265	0.185263
BP_GO:0050685_positive_regulation_of_mRNA_processing	0.0658369	0.185263
CC_GO:0034668_integrin_alpha4-beta1_complex	0.0659297	0.185493
BP_GO:0097176_epoxide_metabolic_process	0.0659677	0.185568
BP_GO:0060789_hair_follicle_placode_formation	0.0660415	0.185744
BP_GO:0009225_nucleotide-sugar_metabolic_process	0.0660909	0.185781
BP_GO:0015817_histidine_transport	0.0660956	0.185781
MF_GO:0016791_phosphatase_activity	0.0660959	0.185781
BP_GO:0031587_positive_regulation_of_inositol_1,4,5-trisphosphate-sensitive_calcium-release_channel_activity	0.0660991	0.185781
BP_GO:0032988_ribonucleoprotein_complex_disassembly	0.0661543	0.185905
BP_GO:0060965_negative_regulation_of_gene_silencing_by_miRNA	0.0661741	0.185929
BP_GO:0061188_negative_regulation_of_ribosomal_DNA_heterochromatin_assembly	0.0661976	0.185964
BP_GO:0070493_thrombin-activated_receptor_signaling_pathway	0.0662272	0.186015
BP_GO:0006497_protein_lipidation	0.0662479	0.186042
BP_GO:1905618_positive_regulation_of_miRNA_mediated_inhibition_of_translation	0.0664461	0.186536
BP_GO:1905616_regulation_of_miRNA_mediated_inhibition_of_translation	0.0664461	0.186536
BP_GO:0060748_tertiary_branching_involved_in_mammary_gland_duct_morphogenesis	0.0665996	0.186935
MF_GO:0000400_four-way_junction_DNA_binding	0.0666271	0.186981
BP_GO:1990784_response_to_dsDNA	0.0668456	0.187531
BP_GO:1990786_cellular_response_to_dsDNA	0.0668456	0.187531
BP_GO:0048048_embryonic_eye_morphogenesis	0.0669101	0.18768
BP_GO:0060575_intestinal_epithelial_cell_differentiation	0.0670135	0.187938
CC_GO:0098797_plasma_membrane_protein_complex	0.0670337	0.187958
BP_GO:0035358_regulation_of_peroxisome_proliferator_activated_receptor_signaling_pathway	0.0670432	0.187958
MF_GO:0000049_tRNA_binding	0.0671006	0.188088
BP_GO:0061771_response_to_caloric_restriction	0.0671575	0.188194
BP_GO:0015732_prostaglandin_transport	0.0671721	0.188194
BP_GO:0000390_spliceosomal_complex_disassembly	0.0671879	0.188194
BP_GO:0071326_cellular_response_to_monosaccharide_stimulus	0.0671952	0.188194
BP_GO:0071331_cellular_response_to_hexose_stimulus	0.0671952	0.188194
CC_GO:0097038_perinuclear_endoplasmic_reticulum	0.0672249	0.188245
BP_GO:0032434_regulation_of_proteasomal_ubiquitin-dependent_protein_catabolic_process	0.0672968	0.188397
BP_GO:0061154_endothelial_tube_morphogenesis	0.0673129	0.188397
BP_GO:0003159_morphogenesis_of_an_endothelium	0.0673129	0.188397
CC_GO:0031088_platelet_dense_granule_membrane	0.0673782	0.18852
BP_GO:0071391_cellular_response_to_estrogen_stimulus	0.0673796	0.18852
BP_GO:1902774_late_endosome_to_lysosome_transport	0.0674462	0.188675
CC_GO:0016342_catenin_complex	0.0674703	0.188703
BP_GO:0033184_positive_regulation_of_histone_ubiquitination	0.0674864	0.188703
BP_GO:0042532_negative_regulation_of_tyrosine_phosphorylation_of_STAT_protein	0.0674904	0.188703
BP_GO:0061402_positive_regulation_of_transcription_from_RNA_polymerase_II_promoter_in_response_to_acidic_pH	0.0675655	0.188795
BP_GO:0042374_phylloquinone_metabolic_process	0.0675686	0.188795
BP_GO:0042376_phylloquinone_catabolic_process	0.0675686	0.188795
BP_GO:1901662_quinone_catabolic_process	0.0675686	0.188795
BP_GO:0010886_positive_regulation_of_cholesterol_storage	0.0675903	0.188824
BP_GO:0071596_ubiquitin-dependent_protein_catabolic_process_via_the_N-end_rule_pathway	0.0676065	0.188837
BP_GO:0043117_positive_regulation_of_vascular_permeability	0.067646	0.188899
MF_GO:0004402_histone_acetyltransferase_activity	0.0676513	0.188899
BP_GO:0032366_intracellular_sterol_transport	0.0677399	0.189094
BP_GO:1902373_negative_regulation_of_mRNA_catabolic_process	0.0677439	0.189094
CC_GO:0033018_sarcoplasmic_reticulum_lumen	0.0677986	0.189215
BP_GO:0010936_negative_regulation_of_macrophage_cytokine_production	0.0678922	0.189444
BP_GO:0045197_establishment_or_maintenance_of_epithelial_cell_apical/basal_polarity	0.0679151	0.189459
BP_GO:1903352_L-ornithine_transmembrane_transport	0.0679203	0.189459
MF_GO:0004382_guanosine-diphosphatase_activity	0.0679821	0.189568
MF_GO:0045134_uridine-diphosphatase_activity	0.0679821	0.189568
BP_GO:0009120_deoxyribonucleoside_metabolic_process	0.0681208	0.189899
BP_GO:0009092_homoserine_metabolic_process	0.0681349	0.189899
BP_GO:0019346_transsulfuration	0.0681349	0.189899
BP_GO:0070836_caveola_assembly	0.0681588	0.189934
BP_GO:0048566_embryonic_digestive_tract_development	0.0681789	0.189958
BP_GO:0060070_canonical_Wnt_signaling_pathway	0.0682058	0.189965
BP_GO:0016476_regulation_of_embryonic_cell_shape	0.0682103	0.189965
MF_GO:0018455_alcohol_dehydrogenase_[NAD(P)+]_activity	0.0682272	0.189965
BP_GO:2000270_negative_regulation_of_fibroblast_apoptotic_process	0.0682339	0.189965
MF_GO:0070566_adenylyltransferase_activity	0.0682385	0.189965
BP_GO:0042256_mature_ribosome_assembly	0.0683066	0.190076
BP_GO:0019627_urea_metabolic_process	0.068324	0.190076
BP_GO:0000050_urea_cycle	0.068324	0.190076
BP_GO:0071941_nitrogen_cycle_metabolic_process	0.068324	0.190076
BP_GO:0044691_tooth_eruption	0.0683416	0.190093
BP_GO:0070561_vitamin_D_receptor_signaling_pathway	0.0683584	0.190099
BP_GO:0006862_nucleotide_transport	0.0683665	0.190099
MF_GO:0008484_sulfuric_ester_hydrolase_activity	0.0684491	0.190296
BP_GO:0060245_detection_of_cell_density	0.0684975	0.190367
BP_GO:0060242_contact_inhibition	0.0684975	0.190367
CC_GO:0010009_cytoplasmic_side_of_endosome_membrane	0.0685313	0.190429
BP_GO:0042921_glucocorticoid_receptor_signaling_pathway	0.0687021	0.190872
BP_GO:0010044_response_to_aluminum_ion	0.0687144	0.190875
CC_GO:1990357_terminal_web	0.0687542	0.190913
BP_GO:0010693_negative_regulation_of_alkaline_phosphatase_activity	0.0687565	0.190913
BP_GO:0010821_regulation_of_mitochondrion_organization	0.0687628	0.190913
BP_GO:0072105_ureteric_peristalsis	0.0688085	0.190945
BP_GO:0014849_ureter_smooth_muscle_contraction	0.0688085	0.190945
BP_GO:1905956_positive_regulation_of_endothelial_tube_morphogenesis	0.0688085	0.190945
MF_GO:0015220_choline_transmembrane_transporter_activity	0.0688779	0.191049
BP_GO:0016339_calcium-dependent_cell-cell_adhesion_via_plasma_membrane_cell_adhesion_molecules	0.0689133	0.191049
BP_GO:0140212_regulation_of_long-chain_fatty_acid_import_into_cell	0.0689416	0.191049
BP_GO:0060430_lung_saccule_development	0.0689439	0.191049
BP_GO:1902216_positive_regulation_of_interleukin-4-mediated_signaling_pathway	0.0689473	0.191049
MF_GO:0140035_ubiquitination-like_modification-dependent_protein_binding	0.0689487	0.191049
BP_GO:0036298_recombinational_interstrand_cross-link_repair	0.0689647	0.191049
MF_GO:0032406_MutLbeta_complex_binding	0.0689647	0.191049
MF_GO:0032408_MutSbeta_complex_binding	0.0689647	0.191049
CC_GO:0097362_MCM8-MCM9_complex	0.0689647	0.191049
BP_GO:0034377_plasma_lipoprotein_particle_assembly	0.0689722	0.191049
BP_GO:0002544_chronic_inflammatory_response	0.068999	0.191091
CC_GO:0071014_post-mRNA_release_spliceosomal_complex	0.0690939	0.191322
MF_GO:0061665_SUMO_ligase_activity	0.0691349	0.191403
BP_GO:0002636_positive_regulation_of_germinal_center_formation	0.0691732	0.191441
MF_GO:0052744_phosphatidylinositol_monophosphate_phosphatase_activity	0.0691798	0.191441
CC_GO:0016591_RNA_polymerase_II,_holoenzyme	0.069183	0.191441
BP_GO:0060018_astrocyte_fate_commitment	0.0692463	0.191563
BP_GO:2000209_regulation_of_anoikis	0.0692499	0.191563
CC_GO:0032045_guanyl-nucleotide_exchange_factor_complex	0.0693096	0.191686
BP_GO:0034312_diol_biosynthetic_process	0.0693174	0.191686
BP_GO:0021675_nerve_development	0.0694114	0.191914
BP_GO:0010730_negative_regulation_of_hydrogen_peroxide_biosynthetic_process	0.0694242	0.191917
BP_GO:0001886_endothelial_cell_morphogenesis	0.0694697	0.192011
MF_GO:0042903_tubulin_deacetylase_activity	0.0695563	0.192198
BP_GO:0060354_negative_regulation_of_cell_adhesion_molecule_production	0.0695605	0.192198
BP_GO:0046398_UDP-glucuronate_metabolic_process	0.0695719	0.192198
MF_GO:0061578_Lys63-specific_deubiquitinase_activity	0.0696361	0.192343
MF_GO:0004906_interferon-gamma_receptor_activity	0.0696784	0.192428
CC_GO:0002193_MAML1-RBP-Jkappa-_ICN1_complex	0.0697029	0.192464
MF_GO:0004521_endoribonuclease_activity	0.0697259	0.192495
BP_GO:0019748_secondary_metabolic_process	0.069738	0.192497
BP_GO:0046719_regulation_by_virus_of_viral_protein_levels_in_host_cell	0.0697736	0.192563
BP_GO:0090245_axis_elongation_involved_in_somitogenesis	0.0698181	0.192654
MF_GO:0047710_bis(5'-adenosyl)-triphosphatase_activity	0.0698356	0.19267
BP_GO:0061951_establishment_of_protein_localization_to_plasma_membrane	0.0700892	0.193313
BP_GO:0001771_immunological_synapse_formation	0.0700916	0.193313
BP_GO:0035702_monocyte_homeostasis	0.0701329	0.193394
MF_GO:0047020_15-hydroxyprostaglandin-D_dehydrogenase_(NADP+)_activity	0.0701679	0.193418
BP_GO:0010770_positive_regulation_of_cell_morphogenesis_involved_in_differentiation	0.0701756	0.193418
BP_GO:1903659_regulation_of_complement-dependent_cytotoxicity	0.0701765	0.193418
MF_GO:0031545_peptidyl-proline_4-dioxygenase_activity	0.0702338	0.193544
BP_GO:0010963_regulation_of_L-arginine_import	0.0702731	0.19362
BP_GO:1902186_regulation_of_viral_release_from_host_cell	0.0703791	0.193881
BP_GO:0071638_negative_regulation_of_monocyte_chemotactic_protein-1_production	0.0703934	0.193883
BP_GO:2000318_positive_regulation_of_T-helper_17_type_immune_response	0.0704137	0.193883
BP_GO:0009215_purine_deoxyribonucleoside_triphosphate_metabolic_process	0.0704233	0.193883
BP_GO:1905818_regulation_of_chromosome_separation	0.0704267	0.193883
BP_GO:0071285_cellular_response_to_lithium_ion	0.0704414	0.193888
CC_GO:0005828_kinetochore_microtubule	0.0704517	0.193888
CC_GO:0031968_organelle_outer_membrane	0.0704749	0.19392
BP_GO:0071801_regulation_of_podosome_assembly	0.0705399	0.194066
BP_GO:0043031_negative_regulation_of_macrophage_activation	0.0705626	0.194097
BP_GO:0006565_L-serine_catabolic_process	0.0706353	0.194228
BP_GO:1901524_regulation_of_mitophagy	0.0706448	0.194228
BP_GO:1901983_regulation_of_protein_acetylation	0.0706527	0.194228
MF_GO:0005452_inorganic_anion_exchanger_activity	0.0706569	0.194228
BP_GO:0032885_regulation_of_polysaccharide_biosynthetic_process	0.0707127	0.194307
BP_GO:0003274_endocardial_cushion_fusion	0.0707143	0.194307
BP_GO:0033135_regulation_of_peptidyl-serine_phosphorylation	0.0707209	0.194307
BP_GO:1903579_negative_regulation_of_ATP_metabolic_process	0.0707424	0.194331
BP_GO:2001270_regulation_of_cysteine-type_endopeptidase_activity_involved_in_execution_phase_of_apoptosis	0.0707618	0.194331
BP_GO:0007352_zygotic_specification_of_dorsal/ventral_axis	0.0707647	0.194331
BP_GO:0090270_regulation_of_fibroblast_growth_factor_production	0.0708572	0.194481
BP_GO:0051262_protein_tetramerization	0.0708602	0.194481
CC_GO:0042406_extrinsic_component_of_endoplasmic_reticulum_membrane	0.0708624	0.194481
BP_GO:0042402_cellular_biogenic_amine_catabolic_process	0.0708777	0.194481
BP_GO:0009310_amine_catabolic_process	0.0708777	0.194481
BP_GO:0006207_'de_novo'_pyrimidine_nucleobase_biosynthetic_process	0.0709034	0.19452
BP_GO:1905603_regulation_of_blood-brain_barrier_permeability	0.0710018	0.194758
BP_GO:0050000_chromosome_localization	0.0710207	0.194777
BP_GO:0003332_negative_regulation_of_extracellular_matrix_constituent_secretion	0.0710615	0.194857
BP_GO:0070997_neuron_death	0.0710815	0.19488
BP_GO:1903651_positive_regulation_of_cytoplasmic_transport	0.0711203	0.194954
BP_GO:0010310_regulation_of_hydrogen_peroxide_metabolic_process	0.0711385	0.194957
BP_GO:0051259_protein_complex_oligomerization	0.071145	0.194957
BP_GO:2001168_positive_regulation_of_histone_H2B_ubiquitination	0.0711886	0.195045
CC_GO:0042175_nuclear_outer_membrane-endoplasmic_reticulum_membrane_network	0.0712436	0.195163
BP_GO:0140448_signaling_receptor_ligand_precursor_processing	0.071275	0.195217
CC_GO:0030054_cell_junction	0.0713082	0.195251
BP_GO:0035425_autocrine_signaling	0.0713108	0.195251
BP_GO:0046689_response_to_mercury_ion	0.0713293	0.19527
BP_GO:0010626_negative_regulation_of_Schwann_cell_proliferation	0.0714947	0.19569
BP_GO:0014839_myoblast_migration_involved_in_skeletal_muscle_regeneration	0.0715245	0.195707
BP_GO:0045875_negative_regulation_of_sister_chromatid_cohesion	0.0715245	0.195707
BP_GO:0055081_anion_homeostasis	0.0715983	0.195847
BP_GO:0032700_negative_regulation_of_interleukin-17_production	0.0715989	0.195847
BP_GO:0071360_cellular_response_to_exogenous_dsRNA	0.0716416	0.195931
BP_GO:0038001_paracrine_signaling	0.0716795	0.196002
BP_GO:0061945_regulation_of_protein_K48-linked_ubiquitination	0.0717102	0.196054
MF_GO:0004745_retinol_dehydrogenase_activity	0.0718001	0.196268
BP_GO:0021873_forebrain_neuroblast_division	0.071873	0.196425
BP_GO:0051650_establishment_of_vesicle_localization	0.0718812	0.196425
BP_GO:0042157_lipoprotein_metabolic_process	0.0719417	0.196534
BP_GO:0006307_DNA_dealkylation_involved_in_DNA_repair	0.0719447	0.196534
BP_GO:0030916_otic_vesicle_formation	0.0719623	0.19655
CC_GO:0090665_glycoprotein_complex	0.0720353	0.196662
CC_GO:0016010_dystrophin-associated_glycoprotein_complex	0.0720353	0.196662
BP_GO:0007088_regulation_of_mitotic_nuclear_division	0.0720389	0.196662
BP_GO:0000012_single_strand_break_repair	0.0721044	0.196809
MF_GO:0042813_Wnt-activated_receptor_activity	0.0721573	0.196898
BP_GO:0007174_epidermal_growth_factor_catabolic_process	0.0721609	0.196898
BP_GO:0034260_negative_regulation_of_GTPase_activity	0.0721774	0.196911
BP_GO:0030282_bone_mineralization	0.0721932	0.196922
BP_GO:0031946_regulation_of_glucocorticoid_biosynthetic_process	0.0722602	0.197072
BP_GO:2000052_positive_regulation_of_non-canonical_Wnt_signaling_pathway	0.0723019	0.197133
BP_GO:0003365_establishment_of_cell_polarity_involved_in_ameboidal_cell_migration	0.0723234	0.197133
MF_GO:0002054_nucleobase_binding	0.0723391	0.197133
BP_GO:0061245_establishment_or_maintenance_of_bipolar_cell_polarity	0.0723417	0.197133
BP_GO:0035088_establishment_or_maintenance_of_apical/basal_cell_polarity	0.0723417	0.197133
BP_GO:0019377_glycolipid_catabolic_process	0.0724125	0.197294
BP_GO:2000009_negative_regulation_of_protein_localization_to_cell_surface	0.0724256	0.197297
BP_GO:0002855_regulation_of_natural_killer_cell_mediated_immune_response_to_tumor_cell	0.0724677	0.197379
BP_GO:1990051_activation_of_protein_kinase_C_activity	0.0725621	0.19756
BP_GO:0003015_heart_process	0.0725719	0.19756
BP_GO:0009250_glucan_biosynthetic_process	0.0726035	0.19756
BP_GO:0005978_glycogen_biosynthetic_process	0.0726035	0.19756
BP_GO:1900119_positive_regulation_of_execution_phase_of_apoptosis	0.0726048	0.19756
BP_GO:0001880_Mullerian_duct_regression	0.0726051	0.19756
BP_GO:0039694_viral_RNA_genome_replication	0.0727661	0.197965
BP_GO:1902219_negative_regulation_of_intrinsic_apoptotic_signaling_pathway_in_response_to_osmotic_stress	0.0728203	0.19808
MF_GO:0000030_mannosyltransferase_activity	0.0728783	0.198206
MF_GO:0031543_peptidyl-proline_dioxygenase_activity	0.0729828	0.198458
BP_GO:0042446_hormone_biosynthetic_process	0.0730291	0.198531
BP_GO:0019442_tryptophan_catabolic_process_to_acetyl-CoA	0.0730338	0.198531
BP_GO:0031134_sister_chromatid_biorientation	0.0730628	0.198578
BP_GO:0072350_tricarboxylic_acid_metabolic_process	0.0730836	0.198602
BP_GO:1903897_regulation_of_PERK-mediated_unfolded_protein_response	0.0731239	0.198679
BP_GO:1903980_positive_regulation_of_microglial_cell_activation	0.0731497	0.198716
MF_GO:0004861_cyclin-dependent_protein_serine/threonine_kinase_inhibitor_activity	0.0732462	0.198946
MF_GO:0018479_benzaldehyde_dehydrogenase_(NAD+)_activity	0.0732842	0.198977
MF_GO:0019115_benzaldehyde_dehydrogenase_[NAD(P)+]_activity	0.0732842	0.198977
BP_GO:0032909_regulation_of_transforming_growth_factor_beta2_production	0.0732934	0.198977
BP_GO:0010991_negative_regulation_of_SMAD_protein_complex_assembly	0.0734094	0.199238
MF_GO:0046790_virion_binding	0.0734135	0.199238
BP_GO:0008210_estrogen_metabolic_process	0.0734292	0.199248
BP_GO:0030205_dermatan_sulfate_metabolic_process	0.0734886	0.199361
CC_GO:0016281_eukaryotic_translation_initiation_factor_4F_complex	0.073495	0.199361
BP_GO:2000625_regulation_of_miRNA_catabolic_process	0.0735394	0.199429
MF_GO:0030374_nuclear_receptor_coactivator_activity	0.0735437	0.199429
BP_GO:1903531_negative_regulation_of_secretion_by_cell	0.0735709	0.199467
MF_GO:0008443_phosphofructokinase_activity	0.0735817	0.199467
BP_GO:1901491_negative_regulation_of_lymphangiogenesis	0.0736173	0.19953
BP_GO:2000394_positive_regulation_of_lamellipodium_morphogenesis	0.0736861	0.199685
BP_GO:0035907_dorsal_aorta_development	0.0737682	0.199875
MF_GO:0070052_collagen_V_binding	0.0738221	0.199988
BP_GO:0001710_mesodermal_cell_fate_commitment	0.073876	0.200101
BP_GO:1901800_positive_regulation_of_proteasomal_protein_catabolic_process	0.0738941	0.200118
CC_GO:0005741_mitochondrial_outer_membrane	0.0739522	0.200243
BP_GO:1904504_positive_regulation_of_lipophagy	0.0740175	0.200354
BP_GO:1904502_regulation_of_lipophagy	0.0740175	0.200354
BP_GO:1904893_negative_regulation_of_receptor_signaling_pathway_via_STAT	0.0741896	0.200787
BP_GO:0003307_regulation_of_Wnt_signaling_pathway_involved_in_heart_development	0.0742753	0.200987
BP_GO:0033864_positive_regulation_of_NAD(P)H_oxidase_activity	0.0744299	0.201318
MF_GO:0070704_sterol_desaturase_activity	0.0744341	0.201318
MF_GO:0000248_C-5_sterol_desaturase_activity	0.0744341	0.201318
MF_GO:0016810_hydrolase_activity,_acting_on_carbon-nitrogen_(but_not_peptide)_bonds	0.0745035	0.201473
BP_GO:0060613_fat_pad_development	0.074538	0.201512
BP_GO:1902236_negative_regulation_of_endoplasmic_reticulum_stress-induced_intrinsic_apoptotic_signaling_pathway	0.0745537	0.201512
BP_GO:0070227_lymphocyte_apoptotic_process	0.0745645	0.201512
BP_GO:0006493_protein_O-linked_glycosylation	0.0745662	0.201512
BP_GO:0007164_establishment_of_tissue_polarity	0.074606	0.201554
BP_GO:0001736_establishment_of_planar_polarity	0.074606	0.201554
BP_GO:0060696_regulation_of_phospholipid_catabolic_process	0.0746501	0.20164
BP_GO:0060775_planar_cell_polarity_pathway_involved_in_gastrula_mediolateral_intercalation	0.0747049	0.201674
BP_GO:0038034_signal_transduction_in_absence_of_ligand	0.0747064	0.201674
BP_GO:0097192_extrinsic_apoptotic_signaling_pathway_in_absence_of_ligand	0.0747064	0.201674
BP_GO:0034214_protein_hexamerization	0.0747199	0.201674
BP_GO:0071901_negative_regulation_of_protein_serine/threonine_kinase_activity	0.0747234	0.201674
BP_GO:0015849_organic_acid_transport	0.0748493	0.201949
MF_GO:0016807_cysteine-type_carboxypeptidase_activity	0.0748496	0.201949
BP_GO:0032374_regulation_of_cholesterol_transport	0.074911	0.20205
BP_GO:0032371_regulation_of_sterol_transport	0.074911	0.20205
MF_GO:0008475_procollagen-lysine_5-dioxygenase_activity	0.0749676	0.202163
BP_GO:0030949_positive_regulation_of_vascular_endothelial_growth_factor_receptor_signaling_pathway	0.0749775	0.202163
BP_GO:0046834_lipid_phosphorylation	0.0750495	0.202325
BP_GO:1902174_positive_regulation_of_keratinocyte_apoptotic_process	0.0751599	0.20259
BP_GO:0032055_negative_regulation_of_translation_in_response_to_stress	0.0751872	0.20263
BP_GO:0044320_cellular_response_to_leptin_stimulus	0.0754187	0.203204
BP_GO:0045198_establishment_of_epithelial_cell_apical/basal_polarity	0.0754244	0.203204
MF_GO:0050997_quaternary_ammonium_group_binding	0.0754804	0.203244
MF_GO:0031210_phosphatidylcholine_binding	0.0754804	0.203244
BP_GO:0045780_positive_regulation_of_bone_resorption	0.0754863	0.203244
BP_GO:1905456_regulation_of_lymphoid_progenitor_cell_differentiation	0.0754883	0.203244
BP_GO:0006367_transcription_initiation_from_RNA_polymerase_II_promoter	0.0755464	0.203368
MF_GO:0038085_vascular_endothelial_growth_factor_binding	0.0756274	0.20346
BP_GO:0019852_L-ascorbic_acid_metabolic_process	0.0756282	0.20346
BP_GO:0070895_negative_regulation_of_transposon_integration	0.0756294	0.20346
BP_GO:0070894_regulation_of_transposon_integration	0.0756294	0.20346
BP_GO:0048806_genitalia_development	0.0756828	0.20357
BP_GO:0046503_glycerolipid_catabolic_process	0.0757417	0.203696
BP_GO:0032042_mitochondrial_DNA_metabolic_process	0.0757625	0.203719
BP_GO:0031346_positive_regulation_of_cell_projection_organization	0.0758314	0.203871
MF_GO:0046935_1-phosphatidylinositol-3-kinase_regulator_activity	0.0758698	0.203941
BP_GO:0033540_fatty_acid_beta-oxidation_using_acyl-CoA_oxidase	0.0760143	0.204297
BP_GO:0046364_monosaccharide_biosynthetic_process	0.0761091	0.204447
BP_GO:0032057_negative_regulation_of_translational_initiation_in_response_to_stress	0.0761143	0.204447
BP_GO:0046104_thymidine_metabolic_process	0.0761194	0.204447
BP_GO:0046125_pyrimidine_deoxyribonucleoside_metabolic_process	0.0761194	0.204447
BP_GO:0051891_positive_regulation_of_cardioblast_differentiation	0.0761394	0.204468
BP_GO:0042631_cellular_response_to_water_deprivation	0.0761759	0.204533
MF_GO:0016401_palmitoyl-CoA_oxidase_activity	0.0762114	0.204595
BP_GO:1901165_positive_regulation_of_trophoblast_cell_migration	0.0762837	0.204756
BP_GO:0098935_dendritic_transport	0.0763284	0.204843
BP_GO:0071295_cellular_response_to_vitamin	0.0763786	0.204901
BP_GO:0008207_C21-steroid_hormone_metabolic_process	0.0763813	0.204901
MF_GO:0005537_mannose_binding	0.0763868	0.204901
BP_GO:0036149_phosphatidylinositol_acyl-chain_remodeling	0.0764074	0.204904
BP_GO:0032736_positive_regulation_of_interleukin-13_production	0.0764124	0.204904
MF_GO:0016830_carbon-carbon_lyase_activity	0.0764339	0.204928
CC_GO:0008043_intracellular_ferritin_complex	0.0765047	0.205052
CC_GO:0070288_ferritin_complex	0.0765047	0.205052
BP_GO:0120193_tight_junction_organization	0.0765237	0.20507
BP_GO:0032201_telomere_maintenance_via_semi-conservative_replication	0.0765883	0.20521
BP_GO:0045954_positive_regulation_of_natural_killer_cell_mediated_cytotoxicity	0.0766137	0.205245
BP_GO:0033029_regulation_of_neutrophil_apoptotic_process	0.0766353	0.20527
BP_GO:0006857_oligopeptide_transport	0.0766602	0.205303
CC_GO:0097449_astrocyte_projection	0.0768394	0.205653
MF_GO:0102567_phospholipase_A2_activity_(consuming_1,2-dipalmitoylphosphatidylcholine)	0.0768484	0.205653
MF_GO:0102568_phospholipase_A2_activity_consuming_1,2-dioleoylphosphatidylethanolamine)	0.0768484	0.205653
MF_GO:0004370_glycerol_kinase_activity	0.0768525	0.205653
BP_GO:0046167_glycerol-3-phosphate_biosynthetic_process	0.0768525	0.205653
BP_GO:1903595_positive_regulation_of_histamine_secretion_by_mast_cell	0.0770274	0.206054
BP_GO:1903593_regulation_of_histamine_secretion_by_mast_cell	0.0770274	0.206054
MF_GO:0015293_symporter_activity	0.0770747	0.206123
BP_GO:0033598_mammary_gland_epithelial_cell_proliferation	0.0770777	0.206123
BP_GO:0048843_negative_regulation_of_axon_extension_involved_in_axon_guidance	0.07711	0.206176
MF_GO:0016428_tRNA_(cytosine-5-)-methyltransferase_activity	0.0771497	0.206249
BP_GO:1903862_positive_regulation_of_oxidative_phosphorylation	0.0771848	0.206283
BP_GO:0048864_stem_cell_development	0.077187	0.206283
BP_GO:0060148_positive_regulation_of_posttranscriptional_gene_silencing	0.0772294	0.206363
BP_GO:0042537_benzene-containing_compound_metabolic_process	0.0773407	0.206568
BP_GO:0090502_RNA_phosphodiester_bond_hydrolysis,_endonucleolytic	0.0773418	0.206568
BP_GO:2000721_positive_regulation_of_transcription_from_RNA_polymerase_II_promoter_involved_in_smooth_muscle_cell_differentiation	0.0773482	0.206568
BP_GO:0043094_cellular_metabolic_compound_salvage	0.0773558	0.206568
BP_GO:0003100_regulation_of_systemic_arterial_blood_pressure_by_endothelin	0.0773703	0.206573
BP_GO:0090090_negative_regulation_of_canonical_Wnt_signaling_pathway	0.0774676	0.2068
MF_GO:0043208_glycosphingolipid_binding	0.0774884	0.206822
BP_GO:0097051_establishment_of_protein_localization_to_endoplasmic_reticulum_membrane	0.077507	0.206839
BP_GO:0150079_negative_regulation_of_neuroinflammatory_response	0.0775632	0.206951
BP_GO:0070166_enamel_mineralization	0.0775738	0.206951
BP_GO:2000562_negative_regulation_of_CD4-positive,_alpha-beta_T_cell_proliferation	0.0775983	0.206983
CC_GO:0042825_TAP_complex	0.0776243	0.207
BP_GO:0042762_regulation_of_sulfur_metabolic_process	0.0776298	0.207
BP_GO:0008206_bile_acid_metabolic_process	0.0776632	0.207056
MF_GO:0016868_intramolecular_transferase_activity,_phosphotransferases	0.0777096	0.207098
BP_GO:1905038_regulation_of_membrane_lipid_metabolic_process	0.0777279	0.207098
BP_GO:0090153_regulation_of_sphingolipid_biosynthetic_process	0.0777279	0.207098
BP_GO:0001832_blastocyst_growth	0.0777288	0.207098
CC_GO:0071953_elastic_fiber	0.0777614	0.207152
BP_GO:0010757_negative_regulation_of_plasminogen_activation	0.0778537	0.207326
BP_GO:0046475_glycerophospholipid_catabolic_process	0.0778628	0.207326
BP_GO:0006722_triterpenoid_metabolic_process	0.0778639	0.207326
CC_GO:0065010_extracellular_membrane-bounded_organelle	0.0779357	0.207484
BP_GO:0061551_trigeminal_ganglion_development	0.0779569	0.207507
BP_GO:1903795_regulation_of_inorganic_anion_transmembrane_transport	0.0780338	0.207678
BP_GO:0030578_PML_body_organization	0.0780615	0.207719
BP_GO:0032430_positive_regulation_of_phospholipase_A2_activity	0.078269	0.208238
BP_GO:0002367_cytokine_production_involved_in_immune_response	0.0783031	0.208295
BP_GO:0032465_regulation_of_cytokinesis	0.0783216	0.208311
BP_GO:0030214_hyaluronan_catabolic_process	0.0783708	0.208409
BP_GO:1904743_negative_regulation_of_telomeric_DNA_binding	0.0784184	0.208482
BP_GO:0072376_protein_activation_cascade	0.0784237	0.208482
BP_GO:0009609_response_to_symbiotic_bacterium	0.0784794	0.208564
BP_GO:0009608_response_to_symbiont	0.0784794	0.208564
BP_GO:0046148_pigment_biosynthetic_process	0.0785922	0.20883
BP_GO:0001704_formation_of_primary_germ_layer	0.078655	0.208964
BP_GO:0032506_cytokinetic_process	0.0786965	0.209041
MF_GO:0004704_NF-kappaB-inducing_kinase_activity	0.078747	0.209122
MF_GO:1904288_BAT3_complex_binding	0.0787522	0.209122
BP_GO:0009150_purine_ribonucleotide_metabolic_process	0.0788622	0.20938
BP_GO:0006023_aminoglycan_biosynthetic_process	0.0788784	0.209387
MF_GO:0043495_protein-membrane_adaptor_activity	0.07889	0.209387
BP_GO:1902214_regulation_of_interleukin-4-mediated_signaling_pathway	0.0789044	0.209388
MF_GO:0008061_chitin_binding	0.0789154	0.209388
BP_GO:1901685_glutathione_derivative_metabolic_process	0.0789523	0.209419
BP_GO:1901687_glutathione_derivative_biosynthetic_process	0.0789523	0.209419
BP_GO:0060750_epithelial_cell_proliferation_involved_in_mammary_gland_duct_elongation	0.0790323	0.209598
BP_GO:0042953_lipoprotein_transport	0.0790484	0.209607
MF_GO:0003995_acyl-CoA_dehydrogenase_activity	0.0790808	0.209626
CC_GO:0090724_central_region_of_growth_cone	0.0790863	0.209626
BP_GO:0032963_collagen_metabolic_process	0.0790932	0.209626
BP_GO:0032510_endosome_to_lysosome_transport_via_multivesicular_body_sorting_pathway	0.0791634	0.209779
BP_GO:0098961_dendritic_transport_of_ribonucleoprotein_complex	0.0792599	0.209968
BP_GO:0098963_dendritic_transport_of_messenger_ribonucleoprotein_complex	0.0792599	0.209968
BP_GO:0060041_retina_development_in_camera-type_eye	0.0793021	0.210046
BP_GO:0002184_cytoplasmic_translational_termination	0.0794595	0.210388
CC_GO:0018444_translation_release_factor_complex	0.0794595	0.210388
BP_GO:0036297_interstrand_cross-link_repair	0.0794694	0.210388
BP_GO:0014820_tonic_smooth_muscle_contraction	0.0795224	0.210495
BP_GO:0060211_regulation_of_nuclear-transcribed_mRNA_poly(A)_tail_shortening	0.0796398	0.210772
BP_GO:0120009_intermembrane_lipid_transfer	0.0797191	0.21093
BP_GO:0002437_inflammatory_response_to_antigenic_stimulus	0.0797246	0.21093
BP_GO:1901898_negative_regulation_of_relaxation_of_cardiac_muscle	0.0797384	0.210933
BP_GO:0070857_regulation_of_bile_acid_biosynthetic_process	0.0797668	0.210974
BP_GO:0000185_activation_of_MAPKKK_activity	0.0798129	0.211063
BP_GO:0071425_hematopoietic_stem_cell_proliferation	0.0798402	0.211081
CC_GO:0005606_laminin-1_complex	0.0798453	0.211081
BP_GO:0034315_regulation_of_Arp2/3_complex-mediated_actin_nucleation	0.0799046	0.211192
BP_GO:0045060_negative_thymic_T_cell_selection	0.079914	0.211192
BP_GO:0014740_negative_regulation_of_muscle_hyperplasia	0.0799252	0.211192
CC_GO:0005881_cytoplasmic_microtubule	0.0799812	0.211306
BP_GO:0051570_regulation_of_histone_H3-K9_methylation	0.0800372	0.211421
BP_GO:0071932_replication_fork_reversal	0.0800601	0.211448
BP_GO:0051138_positive_regulation_of_NK_T_cell_differentiation	0.0801138	0.211556
BP_GO:0043276_anoikis	0.0802915	0.211945
BP_GO:0090291_negative_regulation_of_osteoclast_proliferation	0.0802995	0.211945
BP_GO:0090289_regulation_of_osteoclast_proliferation	0.0802995	0.211945
BP_GO:0043558_regulation_of_translational_initiation_in_response_to_stress	0.0803229	0.211973
BP_GO:0043383_negative_T_cell_selection	0.0804936	0.212383
CC_GO:0030061_mitochondrial_crista	0.0805224	0.212383
BP_GO:0014038_regulation_of_Schwann_cell_differentiation	0.0805671	0.212383
MF_GO:0102345_3-hydroxy-lignoceroyl-CoA_dehydratase_activity	0.0806175	0.212383
MF_GO:0102344_3-hydroxy-behenoyl-CoA_dehydratase_activity	0.0806175	0.212383
MF_GO:0018812_3-hydroxyacyl-CoA_dehydratase_activity	0.0806175	0.212383
MF_GO:0102158_very-long-chain_3-hydroxyacyl-CoA_dehydratase_activity	0.0806175	0.212383
MF_GO:0102343_3-hydroxy-arachidoyl-CoA_dehydratase_activity	0.0806175	0.212383
CC_GO:0042022_interleukin-12_receptor_complex	0.0806183	0.212383
MF_GO:0042019_interleukin-23_binding	0.0806183	0.212383
CC_GO:0072536_interleukin-23_receptor_complex	0.0806183	0.212383
BP_GO:0007057_spindle_assembly_involved_in_female_meiosis_I	0.0806782	0.212504
MF_GO:0032794_GTPase_activating_protein_binding	0.0806899	0.212504
MF_GO:0050196_[phosphorylase]_phosphatase_activity	0.0807122	0.212529
BP_GO:0035994_response_to_muscle_stretch	0.0807533	0.2126
BP_GO:0150065_regulation_of_deacetylase_activity	0.0807647	0.2126
BP_GO:0071658_regulation_of_IP-10_production	0.0808249	0.212725
BP_GO:0019432_triglyceride_biosynthetic_process	0.0808454	0.212731
BP_GO:0009216_purine_deoxyribonucleoside_triphosphate_biosynthetic_process	0.0808625	0.212731
BP_GO:0019284_L-methionine_salvage_from_S-adenosylmethionine	0.0808657	0.212731
BP_GO:2001302_lipoxin_A4_metabolic_process	0.0808946	0.212774
BP_GO:0030913_paranodal_junction_assembly	0.0809615	0.212916
BP_GO:0043242_negative_regulation_of_protein-containing_complex_disassembly	0.0810523	0.213055
BP_GO:0010742_macrophage_derived_foam_cell_differentiation	0.0810528	0.213055
BP_GO:0090077_foam_cell_differentiation	0.0810528	0.213055
BP_GO:0071635_negative_regulation_of_transforming_growth_factor_beta_production	0.0812623	0.213572
BP_GO:0002669_positive_regulation_of_T_cell_anergy	0.0814154	0.213907
BP_GO:0002913_positive_regulation_of_lymphocyte_anergy	0.0814154	0.213907
BP_GO:0042766_nucleosome_mobilization	0.0814409	0.21394
BP_GO:0032241_positive_regulation_of_nucleobase-containing_compound_transport	0.0816472	0.214448
BP_GO:1902692_regulation_of_neuroblast_proliferation	0.0816811	0.214503
MF_GO:0008396_oxysterol_7-alpha-hydroxylase_activity	0.0817108	0.214527
MF_GO:0030284_estrogen_receptor_activity	0.0817159	0.214527
BP_GO:1903715_regulation_of_aerobic_respiration	0.0817405	0.214533
BP_GO:0044380_protein_localization_to_cytoskeleton	0.0817441	0.214533
BP_GO:0006312_mitotic_recombination	0.0818233	0.214707
BP_GO:1903223_positive_regulation_of_oxidative_stress-induced_neuron_death	0.0818698	0.214795
BP_GO:0090186_regulation_of_pancreatic_juice_secretion	0.081998	0.215098
BP_GO:0051255_spindle_midzone_assembly	0.0820966	0.215322
BP_GO:0032656_regulation_of_interleukin-13_production	0.0821124	0.21533
BP_GO:0051146_striated_muscle_cell_differentiation	0.0821497	0.215345
MF_GO:0004252_serine-type_endopeptidase_activity	0.0821544	0.215345
BP_GO:0030071_regulation_of_mitotic_metaphase/anaphase_transition	0.0821571	0.215345
BP_GO:1903147_negative_regulation_of_autophagy_of_mitochondrion	0.0821766	0.215362
BP_GO:1900120_regulation_of_receptor_binding	0.082231	0.215471
BP_GO:0032780_negative_regulation_of_ATPase_activity	0.0823107	0.215646
CC_GO:0098562_cytoplasmic_side_of_membrane	0.0823784	0.215789
BP_GO:0045618_positive_regulation_of_keratinocyte_differentiation	0.0823964	0.215803
BP_GO:0009070_serine_family_amino_acid_biosynthetic_process	0.0824251	0.215811
MF_GO:0004535_poly(A)-specific_ribonuclease_activity	0.082428	0.215811
BP_GO:0006616_SRP-dependent_cotranslational_protein_targeting_to_membrane,_translocation	0.0824387	0.215811
BP_GO:0030903_notochord_development	0.0825806	0.216149
BP_GO:1902285_semaphorin-plexin_signaling_pathway_involved_in_neuron_projection_guidance	0.0826076	0.216186
BP_GO:0043090_amino_acid_import	0.0826213	0.216187
MF_GO:0016857_racemase_and_epimerase_activity,_acting_on_carbohydrates_and_derivatives	0.0827285	0.216434
BP_GO:2000524_negative_regulation_of_T_cell_costimulation	0.0827859	0.21655
MF_GO:0061752_telomeric_repeat-containing_RNA_binding	0.0828487	0.21668
CC_GO:0051233_spindle_midzone	0.0829581	0.216899
BP_GO:1903146_regulation_of_autophagy_of_mitochondrion	0.0829715	0.216899
BP_GO:0060122_inner_ear_receptor_cell_stereocilium_organization	0.0829715	0.216899
BP_GO:0031929_TOR_signaling	0.082985	0.2169
BP_GO:0031665_negative_regulation_of_lipopolysaccharide-mediated_signaling_pathway	0.0830306	0.216961
BP_GO:1900825_regulation_of_membrane_depolarization_during_cardiac_muscle_cell_action_potential	0.0830354	0.216961
BP_GO:0050769_positive_regulation_of_neurogenesis	0.0830474	0.216961
MF_GO:0004694_eukaryotic_translation_initiation_factor_2alpha_kinase_activity	0.083105	0.217044
BP_GO:0010998_regulation_of_translational_initiation_by_eIF2_alpha_phosphorylation	0.083105	0.217044
BP_GO:0042360_vitamin_E_metabolic_process	0.0831677	0.217154
MF_GO:0016742_hydroxymethyl-,_formyl-_and_related_transferase_activity	0.0831857	0.217154
BP_GO:0046726_positive_regulation_by_virus_of_viral_protein_levels_in_host_cell	0.0831953	0.217154
MF_GO:0140333_glycerophospholipid_flippase_activity	0.0831995	0.217154
BP_GO:1905303_positive_regulation_of_macropinocytosis	0.0832297	0.217188
BP_GO:1903729_regulation_of_plasma_membrane_organization	0.0832388	0.217188
BP_GO:0046940_nucleoside_monophosphate_phosphorylation	0.0832944	0.217299
BP_GO:0061484_hematopoietic_stem_cell_homeostasis	0.083398	0.217535
BP_GO:0048821_erythrocyte_development	0.0835117	0.217798
BP_GO:0061072_iris_morphogenesis	0.0835308	0.217814
BP_GO:0036510_trimming_of_terminal_mannose_on_C_branch	0.0836687	0.218139
BP_GO:0008625_extrinsic_apoptotic_signaling_pathway_via_death_domain_receptors	0.0838766	0.218624
MF_GO:1902945_metalloendopeptidase_activity_involved_in_amyloid_precursor_protein_catabolic_process	0.083881	0.218624
BP_GO:0002444_myeloid_leukocyte_mediated_immunity	0.0839468	0.218761
BP_GO:0043269_regulation_of_ion_transport	0.0839817	0.218818
MF_GO:0016628_oxidoreductase_activity,_acting_on_the_CH-CH_group_of_donors,_NAD_or_NADP_as_acceptor	0.0840016	0.218836
BP_GO:0007494_midgut_development	0.0840455	0.218916
MF_GO:0030553_cGMP_binding	0.0842876	0.219512
BP_GO:0070534_protein_K63-linked_ubiquitination	0.0843715	0.219696
MF_GO:0016725_oxidoreductase_activity,_acting_on_CH_or_CH2_groups	0.0844079	0.219756
CC_GO:0032002_interleukin-28_receptor_complex	0.0844934	0.219944
MF_GO:0031683_G-protein_beta/gamma-subunit_complex_binding	0.0845161	0.219969
BP_GO:0008286_insulin_receptor_signaling_pathway	0.0845766	0.220092
BP_GO:0090179_planar_cell_polarity_pathway_involved_in_neural_tube_closure	0.0846517	0.220253
BP_GO:0035166_post-embryonic_hemopoiesis	0.0846881	0.220314
BP_GO:0045472_response_to_ether	0.084787	0.22047
BP_GO:0010676_positive_regulation_of_cellular_carbohydrate_metabolic_process	0.0847963	0.22047
BP_GO:0051230_spindle_disassembly	0.0848011	0.22047
BP_GO:0051228_mitotic_spindle_disassembly	0.0848011	0.22047
MF_GO:0140036_ubiquitin-dependent_protein_binding	0.0849239	0.220754
BP_GO:0046654_tetrahydrofolate_biosynthetic_process	0.0850175	0.220963
BP_GO:0032272_negative_regulation_of_protein_polymerization	0.0850718	0.22107
BP_GO:0090737_telomere_maintenance_via_telomere_trimming	0.0850902	0.221083
BP_GO:0003056_regulation_of_vascular_associated_smooth_muscle_contraction	0.0851203	0.221127
BP_GO:1903963_arachidonate_transport	0.0853022	0.221507
BP_GO:0050482_arachidonic_acid_secretion	0.0853022	0.221507
BP_GO:0034091_regulation_of_maintenance_of_sister_chromatid_cohesion	0.0853199	0.221507
BP_GO:0034182_regulation_of_maintenance_of_mitotic_sister_chromatid_cohesion	0.0853199	0.221507
BP_GO:0042440_pigment_metabolic_process	0.0854024	0.221687
CC_GO:0000407_phagophore_assembly_site	0.0855582	0.222056
BP_GO:0006309_apoptotic_DNA_fragmentation	0.0856736	0.222321
BP_GO:0006700_C21-steroid_hormone_biosynthetic_process	0.0857803	0.222563
CC_GO:0042587_glycogen_granule	0.0858559	0.222698
BP_GO:0006376_mRNA_splice_site_selection	0.0858612	0.222698
BP_GO:0072143_mesangial_cell_development	0.0858725	0.222698
BP_GO:0097752_regulation_of_DNA_stability	0.0859482	0.22286
BP_GO:1903799_negative_regulation_of_production_of_miRNAs_involved_in_gene_silencing_by_miRNA	0.0859974	0.222935
MF_GO:1902282_voltage-gated_potassium_channel_activity_involved_in_ventricular_cardiac_muscle_cell_action_potential_repolarization	0.0860306	0.222935
BP_GO:0098915_membrane_repolarization_during_ventricular_cardiac_muscle_cell_action_potential	0.0860306	0.222935
BP_GO:0099625_ventricular_cardiac_muscle_cell_membrane_repolarization	0.0860306	0.222935
BP_GO:0006382_adenosine_to_inosine_editing	0.0861591	0.223233
CC_GO:0005584_collagen_type_I_trimer	0.0861736	0.223236
BP_GO:0043686_co-translational_protein_modification	0.086219	0.223319
BP_GO:0051451_myoblast_migration	0.0862502	0.223364
BP_GO:0034311_diol_metabolic_process	0.0862711	0.223378
MF_GO:0043121_neurotrophin_binding	0.0862871	0.223378
MF_GO:0005484_SNAP_receptor_activity	0.0863002	0.223378
BP_GO:0001510_RNA_methylation	0.0863091	0.223378
BP_GO:0090336_positive_regulation_of_brown_fat_cell_differentiation	0.0863459	0.223438
BP_GO:0110154_RNA_decapping	0.0863597	0.223439
MF_GO:0060228_phosphatidylcholine-sterol_O-acyltransferase_activator_activity	0.0864261	0.223577
BP_GO:0010728_regulation_of_hydrogen_peroxide_biosynthetic_process	0.0864797	0.22368
BP_GO:0006211_5-methylcytosine_catabolic_process	0.086566	0.223834
BP_GO:0019857_5-methylcytosine_metabolic_process	0.086566	0.223834
BP_GO:1903069_regulation_of_ER-associated_ubiquitin-dependent_protein_catabolic_process	0.0866352	0.223978
MF_GO:0030292_protein_tyrosine_kinase_inhibitor_activity	0.0866636	0.224017
BP_GO:0090051_negative_regulation_of_cell_migration_involved_in_sprouting_angiogenesis	0.0867537	0.224215
BP_GO:0071397_cellular_response_to_cholesterol	0.0868118	0.22433
MF_GO:0036002_pre-mRNA_binding	0.0868862	0.224488
BP_GO:0097068_response_to_thyroxine	0.086942	0.224597
BP_GO:0071395_cellular_response_to_jasmonic_acid_stimulus	0.0870654	0.224776
MF_GO:0018636_phenanthrene_9,10-monooxygenase_activity	0.0870654	0.224776
BP_GO:0009753_response_to_jasmonic_acid	0.0870654	0.224776
MF_GO:0047086_ketosteroid_monooxygenase_activity	0.0870654	0.224776
BP_GO:0070100_negative_regulation_of_chemokine-mediated_signaling_pathway	0.0872037	0.225098
BP_GO:0042538_hyperosmotic_salinity_response	0.0872263	0.225122
BP_GO:0009259_ribonucleotide_metabolic_process	0.0872581	0.225169
BP_GO:0031640_killing_of_cells_of_other_organism	0.0873226	0.2253
BP_GO:0001708_cell_fate_specification	0.0873889	0.225436
MF_GO:0070883_pre-miRNA_binding	0.0875268	0.225757
BP_GO:2000641_regulation_of_early_endosome_to_late_endosome_transport	0.0875634	0.225816
BP_GO:2000638_regulation_of_SREBP_signaling_pathway	0.0875801	0.225818
BP_GO:0034316_negative_regulation_of_Arp2/3_complex-mediated_actin_nucleation	0.0875913	0.225818
MF_GO:0140328_floppase_activity	0.0876773	0.226005
BP_GO:0050767_regulation_of_neurogenesis	0.0877405	0.226133
BP_GO:2000369_regulation_of_clathrin-dependent_endocytosis	0.0877608	0.226133
BP_GO:1901033_positive_regulation_of_response_to_reactive_oxygen_species	0.0877827	0.226133
BP_GO:1905206_positive_regulation_of_hydrogen_peroxide-induced_cell_death	0.0877827	0.226133
MF_GO:0016892_endoribonuclease_activity,_producing_3'-phosphomonoesters	0.0878065	0.226133
MF_GO:0072349_modified_amino_acid_transmembrane_transporter_activity	0.0878085	0.226133
BP_GO:0070669_response_to_interleukin-2	0.0878562	0.226221
MF_GO:0030337_DNA_polymerase_processivity_factor_activity	0.0878714	0.226225
BP_GO:0042659_regulation_of_cell_fate_specification	0.0879441	0.226339
BP_GO:0006024_glycosaminoglycan_biosynthetic_process	0.0879559	0.226339
BP_GO:0030206_chondroitin_sulfate_biosynthetic_process	0.0879767	0.226339
BP_GO:1903004_regulation_of_protein_K63-linked_deubiquitination	0.0879881	0.226339
BP_GO:1903006_positive_regulation_of_protein_K63-linked_deubiquitination	0.0879881	0.226339
BP_GO:0048199_vesicle_targeting,_to,_from_or_within_Golgi	0.0879971	0.226339
BP_GO:1901879_regulation_of_protein_depolymerization	0.0880272	0.226368
BP_GO:0018158_protein_oxidation	0.0880356	0.226368
BP_GO:0032048_cardiolipin_metabolic_process	0.0881131	0.226439
BP_GO:0002863_positive_regulation_of_inflammatory_response_to_antigenic_stimulus	0.0881241	0.226439
MF_GO:0019763_immunoglobulin_receptor_activity	0.088131	0.226439
MF_GO:1901474_azole_transmembrane_transporter_activity	0.0881375	0.226439
MF_GO:0061849_telomeric_G-quadruplex_DNA_binding	0.088145	0.226439
MF_GO:0061749_forked_DNA-dependent_helicase_activity	0.088145	0.226439
BP_GO:0033088_negative_regulation_of_immature_T_cell_proliferation_in_thymus	0.0882522	0.226679
BP_GO:0001893_maternal_placenta_development	0.0882864	0.226726
BP_GO:0045345_positive_regulation_of_MHC_class_I_biosynthetic_process	0.0883194	0.226726
BP_GO:1990182_exosomal_secretion	0.0883194	0.226726
BP_GO:1900016_negative_regulation_of_cytokine_production_involved_in_inflammatory_response	0.0883248	0.226726
BP_GO:1903891_regulation_of_ATF6-mediated_unfolded_protein_response	0.0883463	0.226746
BP_GO:0048026_positive_regulation_of_mRNA_splicing,_via_spliceosome	0.0883986	0.226845
MF_GO:0008236_serine-type_peptidase_activity	0.0884728	0.227001
MF_GO:0070840_dynein_complex_binding	0.0885145	0.227073
BP_GO:0019732_antifungal_humoral_response	0.0885597	0.227154
BP_GO:0050931_pigment_cell_differentiation	0.0887484	0.227602
BP_GO:0001514_selenocysteine_incorporation	0.0888236	0.227725
BP_GO:0006451_translational_readthrough	0.0888236	0.227725
BP_GO:1901725_regulation_of_histone_deacetylase_activity	0.0888574	0.227735
BP_GO:0021861_forebrain_radial_glial_cell_differentiation	0.0888669	0.227735
BP_GO:0044028_DNA_hypomethylation	0.0888821	0.227735
BP_GO:0044029_hypomethylation_of_CpG_island	0.0888821	0.227735
BP_GO:0071985_multivesicular_body_sorting_pathway	0.088918	0.227792
BP_GO:0007032_endosome_organization	0.0891978	0.228473
BP_GO:0061084_negative_regulation_of_protein_refolding	0.0893182	0.228711
BP_GO:0061083_regulation_of_protein_refolding	0.0893182	0.228711
BP_GO:0032467_positive_regulation_of_cytokinesis	0.0893519	0.228762
MF_GO:0030368_interleukin-17_receptor_activity	0.0894095	0.228874
BP_GO:0001768_establishment_of_T_cell_polarity	0.0894944	0.22902
BP_GO:1902669_positive_regulation_of_axon_guidance	0.0895293	0.22902
BP_GO:0045542_positive_regulation_of_cholesterol_biosynthetic_process	0.0895306	0.22902
BP_GO:0106120_positive_regulation_of_sterol_biosynthetic_process	0.0895306	0.22902
CC_GO:0120044_stereocilium_base	0.0895351	0.22902
BP_GO:0006065_UDP-glucuronate_biosynthetic_process	0.0895911	0.229096
MF_GO:0016854_racemase_and_epimerase_activity	0.0895925	0.229096
BP_GO:1900038_negative_regulation_of_cellular_response_to_hypoxia	0.0896211	0.229134
BP_GO:0090669_telomerase_RNA_stabilization	0.0897797	0.229408
BP_GO:0051608_histamine_transport	0.0897813	0.229408
BP_GO:0043584_nose_development	0.089782	0.229408
MF_GO:0016849_phosphorus-oxygen_lyase_activity	0.0897945	0.229408
BP_GO:0030307_positive_regulation_of_cell_growth	0.0897973	0.229408
BP_GO:0006435_threonyl-tRNA_aminoacylation	0.0898696	0.229523
MF_GO:0004829_threonine-tRNA_ligase_activity	0.0898696	0.229523
BP_GO:1900245_positive_regulation_of_MDA-5_signaling_pathway	0.089916	0.229606
BP_GO:0010957_negative_regulation_of_vitamin_D_biosynthetic_process	0.0899625	0.229654
BP_GO:0060556_regulation_of_vitamin_D_biosynthetic_process	0.0899625	0.229654
BP_GO:0045655_regulation_of_monocyte_differentiation	0.0900351	0.229804
BP_GO:0035522_monoubiquitinated_histone_H2A_deubiquitination	0.0901064	0.229916
BP_GO:0035521_monoubiquitinated_histone_deubiquitination	0.0901064	0.229916
CC_GO:0044232_organelle_membrane_contact_site	0.0901683	0.230018
MF_GO:0070140_SUMO-specific_isopeptidase_activity	0.0902018	0.230018
MF_GO:0070138_ubiquitin-like_protein-specific_isopeptidase_activity	0.0902018	0.230018
CC_GO:0000120_RNA_polymerase_I_transcription_regulator_complex	0.0902018	0.230018
MF_GO:0015037_peptide_disulfide_oxidoreductase_activity	0.0902315	0.230059
BP_GO:0060449_bud_elongation_involved_in_lung_branching	0.0904306	0.230531
BP_GO:2000726_negative_regulation_of_cardiac_muscle_cell_differentiation	0.0904509	0.230547
BP_GO:0006551_leucine_metabolic_process	0.0905376	0.230733
BP_GO:0000972_transcription-dependent_tethering_of_RNA_polymerase_II_gene_DNA_at_nuclear_periphery	0.0906491	0.230982
BP_GO:0048708_astrocyte_differentiation	0.0907668	0.23122
MF_GO:0001758_retinal_dehydrogenase_activity	0.0907703	0.23122
BP_GO:0050994_regulation_of_lipid_catabolic_process	0.090813	0.231293
BP_GO:0072202_cell_differentiation_involved_in_metanephros_development	0.0908812	0.231431
BP_GO:0030210_heparin_biosynthetic_process	0.0909109	0.231472
BP_GO:0097205_renal_filtration	0.0909533	0.231544
BP_GO:0032075_positive_regulation_of_nuclease_activity	0.0910126	0.23164
BP_GO:0045657_positive_regulation_of_monocyte_differentiation	0.0910187	0.23164
BP_GO:0048644_muscle_organ_morphogenesis	0.0910462	0.231674
BP_GO:0002904_positive_regulation_of_B_cell_apoptotic_process	0.091114	0.231811
BP_GO:0072520_seminiferous_tubule_development	0.091132	0.231822
BP_GO:1903413_cellular_response_to_bile_acid	0.091208	0.231923
BP_GO:1903412_response_to_bile_acid	0.091208	0.231923
BP_GO:0097111_endoplasmic_reticulum-Golgi_intermediate_compartment_organization	0.0912138	0.231923
BP_GO:0051209_release_of_sequestered_calcium_ion_into_cytosol	0.091268	0.232026
BP_GO:0120192_tight_junction_assembly	0.0913199	0.23212
BP_GO:0051303_establishment_of_chromosome_localization	0.091333	0.23212
BP_GO:0006563_L-serine_metabolic_process	0.0914966	0.232496
BP_GO:0032014_positive_regulation_of_ARF_protein_signal_transduction	0.0915136	0.232496
BP_GO:0046984_regulation_of_hemoglobin_biosynthetic_process	0.0915229	0.232496
MF_GO:0008311_double-stranded_DNA_3'-5'_exodeoxyribonuclease_activity	0.0916136	0.232691
BP_GO:1904152_regulation_of_retrograde_protein_transport,_ER_to_cytosol	0.0916484	0.232744
BP_GO:0071000_response_to_magnetism	0.0917407	0.232943
BP_GO:0019953_sexual_reproduction	0.0917663	0.232972
BP_GO:0002040_sprouting_angiogenesis	0.0917916	0.233001
BP_GO:0006591_ornithine_metabolic_process	0.0918433	0.233097
BP_GO:0032681_regulation_of_lymphotoxin_A_production	0.091894	0.233147
BP_GO:0032761_positive_regulation_of_lymphotoxin_A_production	0.091894	0.233147
BP_GO:0006323_DNA_packaging	0.0919053	0.233147
BP_GO:0046337_phosphatidylethanolamine_metabolic_process	0.0920886	0.233528
MF_GO:0045294_alpha-catenin_binding	0.0920903	0.233528
BP_GO:0140331_aminophospholipid_translocation	0.0920974	0.233528
MF_GO:0032089_NACHT_domain_binding	0.0921347	0.233587
BP_GO:0048596_embryonic_camera-type_eye_morphogenesis	0.092287	0.233937
BP_GO:0035672_oligopeptide_transmembrane_transport	0.0923424	0.234042
MF_GO:0030170_pyridoxal_phosphate_binding	0.0924549	0.234291
BP_GO:0016264_gap_junction_assembly	0.0925286	0.234397
MF_GO:0000339_RNA_cap_binding	0.092532	0.234397
BP_GO:0043388_positive_regulation_of_DNA_binding	0.0925415	0.234397
CC_GO:0030686_90S_preribosome	0.0925841	0.234397
BP_GO:0048880_sensory_system_development	0.0926169	0.234397
BP_GO:0048021_regulation_of_melanin_biosynthetic_process	0.0926269	0.234397
BP_GO:1900376_regulation_of_secondary_metabolite_biosynthetic_process	0.0926269	0.234397
BP_GO:0043455_regulation_of_secondary_metabolic_process	0.0926269	0.234397
BP_GO:0002729_positive_regulation_of_natural_killer_cell_cytokine_production	0.0926374	0.234397
BP_GO:0002727_regulation_of_natural_killer_cell_cytokine_production	0.0926374	0.234397
BP_GO:0033625_positive_regulation_of_integrin_activation	0.0926987	0.234516
BP_GO:0090037_positive_regulation_of_protein_kinase_C_signaling	0.0927817	0.234691
BP_GO:0031116_positive_regulation_of_microtubule_polymerization	0.0929907	0.235099
BP_GO:0006677_glycosylceramide_metabolic_process	0.0929978	0.235099
BP_GO:0046946_hydroxylysine_metabolic_process	0.0929996	0.235099
BP_GO:0046947_hydroxylysine_biosynthetic_process	0.0929996	0.235099
BP_GO:0098789_pre-mRNA_cleavage_required_for_polyadenylation	0.0930232	0.235123
BP_GO:0070948_regulation_of_neutrophil_mediated_cytotoxicity	0.0930659	0.235195
BP_GO:0055059_asymmetric_neuroblast_division	0.0930817	0.235199
BP_GO:0030853_negative_regulation_of_granulocyte_differentiation	0.0931387	0.235273
BP_GO:0034372_very-low-density_lipoprotein_particle_remodeling	0.0931393	0.235273
CC_GO:0043625_delta_DNA_polymerase_complex	0.0932509	0.235445
MF_GO:0004376_glycolipid_mannosyltransferase_activity	0.093266	0.235445
BP_GO:1903332_regulation_of_protein_folding	0.0932669	0.235445
BP_GO:0035635_entry_of_bacterium_into_host_cell	0.0932688	0.235445
BP_GO:0031103_axon_regeneration	0.0932779	0.235445
BP_GO:1905312_positive_regulation_of_cardiac_neural_crest_cell_migration_involved_in_outflow_tract_morphogenesis	0.0933673	0.235595
BP_GO:1905310_regulation_of_cardiac_neural_crest_cell_migration_involved_in_outflow_tract_morphogenesis	0.0933673	0.235595
BP_GO:1903487_regulation_of_lactation	0.0933831	0.235595
BP_GO:1902237_positive_regulation_of_endoplasmic_reticulum_stress-induced_intrinsic_apoptotic_signaling_pathway	0.0933941	0.235595
BP_GO:0010737_protein_kinase_A_signaling	0.0934336	0.235659
BP_GO:0071264_positive_regulation_of_translational_initiation_in_response_to_starvation	0.093565	0.23574
BP_GO:0060595_fibroblast_growth_factor_receptor_signaling_pathway_involved_in_mammary_gland_specification	0.093565	0.23574
BP_GO:0060915_mesenchymal_cell_differentiation_involved_in_lung_development	0.093565	0.23574
BP_GO:0140469_GCN2-mediated_signaling	0.093565	0.23574
BP_GO:0060615_mammary_gland_bud_formation	0.093565	0.23574
BP_GO:0060667_branch_elongation_involved_in_salivary_gland_morphogenesis	0.093565	0.23574
BP_GO:0071262_regulation_of_translational_initiation_in_response_to_starvation	0.093565	0.23574
CC_GO:0030485_smooth_muscle_contractile_fiber	0.0936459	0.235908
BP_GO:0110156_methylguanosine-cap_decapping	0.0937242	0.23607
BP_GO:0003183_mitral_valve_morphogenesis	0.0937734	0.236158
BP_GO:0003415_chondrocyte_hypertrophy	0.0937962	0.23618
BP_GO:1903215_negative_regulation_of_protein_targeting_to_mitochondrion	0.0938603	0.236305
BP_GO:0010536_positive_regulation_of_activation_of_Janus_kinase_activity	0.0939404	0.236471
MF_GO:0008509_anion_transmembrane_transporter_activity	0.0939747	0.236522
CC_GO:0070419_nonhomologous_end_joining_complex	0.0939972	0.236543
BP_GO:0060129_thyroid-stimulating_hormone-secreting_cell_differentiation	0.0940308	0.236571
BP_GO:0060051_negative_regulation_of_protein_glycosylation	0.094051	0.236571
BP_GO:0090285_negative_regulation_of_protein_glycosylation_in_Golgi	0.094051	0.236571
BP_GO:0051122_hepoxilin_biosynthetic_process	0.0941043	0.236633
BP_GO:0051121_hepoxilin_metabolic_process	0.0941043	0.236633
BP_GO:0033194_response_to_hydroperoxide	0.0941404	0.236688
MF_GO:0032554_purine_deoxyribonucleotide_binding	0.094189	0.236774
BP_GO:0009164_nucleoside_catabolic_process	0.094263	0.236877
BP_GO:0000467_exonucleolytic_trimming_to_generate_mature_3'-end_of_5.8S_rRNA_from_tricistronic_rRNA_transcript_(SSU-rRNA,_5.8S_rRNA,_LSU-rRNA)	0.0942725	0.236877
BP_GO:0000459_exonucleolytic_trimming_involved_in_rRNA_processing	0.0942725	0.236877
BP_GO:0061009_common_bile_duct_development	0.0943078	0.23693
MF_GO:0016712_oxidoreductase_activity,_acting_on_paired_donors,_with_incorporation_or_reduction_of_molecular_oxygen,_reduced_flavin_or_flavoprotein_as_one_donor,_and_incorporation_of_one_atom_of_oxygen	0.0944517	0.237256
MF_GO:0003883_CTP_synthase_activity	0.094518	0.23735
BP_GO:0044210_'de_novo'_CTP_biosynthetic_process	0.094518	0.23735
MF_GO:0008988_rRNA_(adenine-N6-)-methyltransferase_activity	0.0945638	0.23743
MF_GO:0097001_ceramide_binding	0.0945861	0.237435
BP_GO:1905203_regulation_of_connective_tissue_replacement	0.0945945	0.237435
MF_GO:0052866_phosphatidylinositol_phosphate_phosphatase_activity	0.0946403	0.237514
BP_GO:0009404_toxin_metabolic_process	0.0947002	0.237629
BP_GO:1904881_cellular_response_to_hydrogen_sulfide	0.0947213	0.237646
BP_GO:0061026_cardiac_muscle_tissue_regeneration	0.0947562	0.237698
BP_GO:0003149_membranous_septum_morphogenesis	0.0948286	0.237843
BP_GO:0043039_tRNA_aminoacylation	0.0949207	0.238038
BP_GO:1905039_carboxylic_acid_transmembrane_transport	0.0949938	0.238186
BP_GO:0050904_diapedesis	0.0951872	0.238635
BP_GO:0006556_S-adenosylmethionine_biosynthetic_process	0.0952544	0.238767
BP_GO:1901799_negative_regulation_of_proteasomal_protein_catabolic_process	0.0953305	0.238922
BP_GO:0033119_negative_regulation_of_RNA_splicing	0.0954855	0.239275
BP_GO:0006090_pyruvate_metabolic_process	0.095525	0.239323
BP_GO:2001046_positive_regulation_of_integrin-mediated_signaling_pathway	0.0955337	0.239323
BP_GO:0070230_positive_regulation_of_lymphocyte_apoptotic_process	0.0955515	0.239332
BP_GO:1901976_regulation_of_cell_cycle_checkpoint	0.0956171	0.23946
BP_GO:0045820_negative_regulation_of_glycolytic_process	0.095652	0.239495
BP_GO:0002329_pre-B_cell_differentiation	0.0956597	0.239495
BP_GO:0003169_coronary_vein_morphogenesis	0.095721	0.239612
BP_GO:0022008_neurogenesis	0.0957663	0.239689
MF_GO:0047690_aspartyltransferase_activity	0.0959052	0.240001
BP_GO:1902074_response_to_salt	0.0959849	0.240164
MF_GO:0005338_nucleotide-sugar_transmembrane_transporter_activity	0.0960263	0.240232
BP_GO:1901380_negative_regulation_of_potassium_ion_transmembrane_transport	0.0960629	0.240257
BP_GO:0010043_response_to_zinc_ion	0.0960652	0.240257
MF_GO:0001221_transcription_coregulator_binding	0.0961002	0.240302
BP_GO:0009134_nucleoside_diphosphate_catabolic_process	0.0961135	0.240302
BP_GO:0006012_galactose_metabolic_process	0.0961267	0.240302
BP_GO:0035912_dorsal_aorta_morphogenesis	0.0961668	0.240366
BP_GO:0038028_insulin_receptor_signaling_pathway_via_phosphatidylinositol_3-kinase	0.0963695	0.240783
BP_GO:1902336_positive_regulation_of_retinal_ganglion_cell_axon_guidance	0.0963767	0.240783
BP_GO:0038190_VEGF-activated_neuropilin_signaling_pathway	0.0963767	0.240783
BP_GO:0030490_maturation_of_SSU-rRNA	0.0964119	0.240834
BP_GO:0032049_cardiolipin_biosynthetic_process	0.0964336	0.240852
BP_GO:0019054_modulation_by_virus_of_host_cellular_process	0.0964892	0.240955
BP_GO:0042398_cellular_modified_amino_acid_biosynthetic_process	0.0965046	0.240957
BP_GO:0019254_carnitine_metabolic_process,_CoA-linked	0.0965643	0.24107
BP_GO:2000645_negative_regulation_of_receptor_catabolic_process	0.096613	0.241156
BP_GO:0045453_bone_resorption	0.0966642	0.241247
MF_GO:0008444_CDP-diacylglycerol-glycerol-3-phosphate_3-phosphatidyltransferase_activity	0.0966848	0.241263
BP_GO:1901099_negative_regulation_of_signal_transduction_in_absence_of_ligand	0.0967183	0.241274
BP_GO:2001240_negative_regulation_of_extrinsic_apoptotic_signaling_pathway_in_absence_of_ligand	0.0967183	0.241274
BP_GO:1903598_positive_regulation_of_gap_junction_assembly	0.0967465	0.241288
BP_GO:0046477_glycosylceramide_catabolic_process	0.0967571	0.241288
BP_GO:0140245_regulation_of_translation_at_postsynapse	0.0967919	0.241288
BP_GO:0099578_regulation_of_translation_at_postsynapse,_modulating_synaptic_transmission	0.0967919	0.241288
BP_GO:0048009_insulin-like_growth_factor_receptor_signaling_pathway	0.0968064	0.241288
MF_GO:0000217_DNA_secondary_structure_binding	0.0968108	0.241288
BP_GO:0090148_membrane_fission	0.0968514	0.241352
MF_GO:0120013_lipid_transfer_activity	0.0968729	0.24137
CC_GO:0030016_myofibril	0.0969113	0.241429
MF_GO:0004630_phospholipase_D_activity	0.0969473	0.241483
BP_GO:0010907_positive_regulation_of_glucose_metabolic_process	0.0970163	0.241613
CC_GO:0001533_cornified_envelope	0.0970285	0.241613
BP_GO:0015780_nucleotide-sugar_transmembrane_transport	0.0970953	0.241743
BP_GO:0043501_skeletal_muscle_adaptation	0.0971385	0.241778
BP_GO:0014732_skeletal_muscle_atrophy	0.0971385	0.241778
BP_GO:0030575_nuclear_body_organization	0.0972767	0.242086
BP_GO:0010817_regulation_of_hormone_levels	0.0973756	0.242296
MF_GO:0030350_iron-responsive_element_binding	0.0974263	0.242386
BP_GO:0035268_protein_mannosylation	0.0974536	0.242417
BP_GO:1904880_response_to_hydrogen_sulfide	0.0975423	0.242574
BP_GO:0031076_embryonic_camera-type_eye_development	0.0975457	0.242574
BP_GO:0035360_positive_regulation_of_peroxisome_proliferator_activated_receptor_signaling_pathway	0.0975641	0.242584
BP_GO:0060215_primitive_hemopoiesis	0.0976405	0.242705
BP_GO:0046514_ceramide_catabolic_process	0.0976422	0.242705
CC_GO:0032059_bleb	0.0976962	0.242803
BP_GO:0001829_trophectodermal_cell_differentiation	0.0977188	0.242809
BP_GO:1901606_alpha-amino_acid_catabolic_process	0.0977529	0.242809
BP_GO:0006424_glutamyl-tRNA_aminoacylation	0.0977568	0.242809
MF_GO:0004818_glutamate-tRNA_ligase_activity	0.0977568	0.242809
BP_GO:1990822_basic_amino_acid_transmembrane_transport	0.0978711	0.243039
BP_GO:0001707_mesoderm_formation	0.0978789	0.243039
MF_GO:0004827_proline-tRNA_ligase_activity	0.0979223	0.243075
BP_GO:0006433_prolyl-tRNA_aminoacylation	0.0979223	0.243075
BP_GO:0051645_Golgi_localization	0.0979999	0.243231
BP_GO:1904354_negative_regulation_of_telomere_capping	0.0980401	0.243294
BP_GO:0003340_negative_regulation_of_mesenchymal_to_epithelial_transition_involved_in_metanephros_morphogenesis	0.0980671	0.243325
MF_GO:0032296_double-stranded_RNA-specific_ribonuclease_activity	0.0981159	0.243374
MF_GO:0004525_ribonuclease_III_activity	0.0981159	0.243374
BP_GO:0061756_leukocyte_adhesion_to_vascular_endothelial_cell	0.0983998	0.244033
BP_GO:0097711_ciliary_basal_body-plasma_membrane_docking	0.0984112	0.244033
MF_GO:0016801_hydrolase_activity,_acting_on_ether_bonds	0.0985134	0.24425
BP_GO:0043010_camera-type_eye_development	0.098537	0.244273
BP_GO:0097749_membrane_tubulation	0.0985689	0.244315
MF_GO:0004974_leukotriene_receptor_activity	0.0987138	0.244638
BP_GO:1903431_positive_regulation_of_cell_maturation	0.098845	0.244927
BP_GO:0006154_adenosine_catabolic_process	0.0989061	0.24498
BP_GO:0046103_inosine_biosynthetic_process	0.0989061	0.24498
BP_GO:0050886_endocrine_process	0.0989253	0.24498
BP_GO:0001990_regulation_of_systemic_arterial_blood_pressure_by_hormone	0.0989253	0.24498
BP_GO:0071630_nuclear_protein_quality_control_by_the_ubiquitin-proteasome_system	0.0990427	0.245227
BP_GO:1903817_negative_regulation_of_voltage-gated_potassium_channel_activity	0.0990812	0.245227
MF_GO:0004905_type_I_interferon_receptor_activity	0.0990843	0.245227
MF_GO:0019962_type_I_interferon_binding	0.0990843	0.245227
MF_GO:0061649_ubiquitin_modification-dependent_histone_binding	0.0991539	0.245337
BP_GO:1903059_regulation_of_protein_lipidation	0.0991581	0.245337
MF_GO:0004017_adenylate_kinase_activity	0.0991894	0.245378
BP_GO:0032924_activin_receptor_signaling_pathway	0.0992709	0.245517
BP_GO:0009135_purine_nucleoside_diphosphate_metabolic_process	0.0993042	0.245517
BP_GO:0009179_purine_ribonucleoside_diphosphate_metabolic_process	0.0993042	0.245517
CC_GO:0005826_actomyosin_contractile_ring	0.0993095	0.245517
BP_GO:0021747_cochlear_nucleus_development	0.0993194	0.245517
BP_GO:0015711_organic_anion_transport	0.0993631	0.245579
MF_GO:1990226_histone_methyltransferase_binding	0.0993739	0.245579
BP_GO:0031365_N-terminal_protein_amino_acid_modification	0.0994712	0.245783
BP_GO:0051798_positive_regulation_of_hair_follicle_development	0.0997876	0.246404
BP_GO:0034433_steroid_esterification	0.0998002	0.246404
BP_GO:0034435_cholesterol_esterification	0.0998002	0.246404
BP_GO:0034434_sterol_esterification	0.0998002	0.246404
MF_GO:0016409_palmitoyltransferase_activity	0.0998044	0.246404
BP_GO:0006929_substrate-dependent_cell_migration	0.0998344	0.246404
BP_GO:1904141_positive_regulation_of_microglial_cell_migration	0.0998461	0.246404
BP_GO:1904139_regulation_of_microglial_cell_migration	0.0998461	0.246404
BP_GO:2000491_positive_regulation_of_hepatic_stellate_cell_activation	0.0998558	0.246404
MF_GO:0050265_RNA_uridylyltransferase_activity	0.0998832	0.246435
BP_GO:0033083_regulation_of_immature_T_cell_proliferation	0.100018	0.246702
MF_GO:0016744_transferase_activity,_transferring_aldehyde_or_ketonic_groups	0.100034	0.246702
BP_GO:0018342_protein_prenylation	0.100052	0.246702
BP_GO:0097354_prenylation	0.100052	0.246702
BP_GO:0006573_valine_metabolic_process	0.100066	0.246702
BP_GO:0043569_negative_regulation_of_insulin-like_growth_factor_receptor_signaling_pathway	0.10009	0.246725
BP_GO:0030901_midbrain_development	0.100135	0.246763
BP_GO:0006890_retrograde_vesicle-mediated_transport,_Golgi_to_endoplasmic_reticulum	0.100135	0.246763
BP_GO:0070104_negative_regulation_of_interleukin-6-mediated_signaling_pathway	0.100197	0.246852
BP_GO:0030858_positive_regulation_of_epithelial_cell_differentiation	0.100266	0.246852
BP_GO:2001271_negative_regulation_of_cysteine-type_endopeptidase_activity_involved_in_execution_phase_of_apoptosis	0.100266	0.246852
BP_GO:0072538_T-helper_17_type_immune_response	0.100277	0.246852
BP_GO:0032926_negative_regulation_of_activin_receptor_signaling_pathway	0.100316	0.246852
BP_GO:0014846_esophagus_smooth_muscle_contraction	0.100316	0.246852
BP_GO:0006418_tRNA_aminoacylation_for_protein_translation	0.100321	0.246852
BP_GO:1901724_positive_regulation_of_cell_proliferation_involved_in_kidney_development	0.100328	0.246852
BP_GO:0061153_trachea_gland_development	0.100337	0.246852
BP_GO:0045578_negative_regulation_of_B_cell_differentiation	0.100375	0.246852
BP_GO:0048478_replication_fork_protection	0.100378	0.246852
BP_GO:0006050_mannosamine_metabolic_process	0.100379	0.246852
BP_GO:0006051_N-acetylmannosamine_metabolic_process	0.100379	0.246852
BP_GO:1901656_glycoside_transport	0.100379	0.246852
CC_GO:0031251_PAN_complex	0.1004	0.246859
MF_GO:0008194_UDP-glycosyltransferase_activity	0.100423	0.246859
BP_GO:0030574_collagen_catabolic_process	0.100433	0.246859
BP_GO:0046835_carbohydrate_phosphorylation	0.100441	0.246859
BP_GO:1903551_regulation_of_extracellular_exosome_assembly	0.100467	0.246888
BP_GO:0016072_rRNA_metabolic_process	0.100508	0.246951
BP_GO:0000715_nucleotide-excision_repair,_DNA_damage_recognition	0.100551	0.246954
BP_GO:0014741_negative_regulation_of_muscle_hypertrophy	0.100555	0.246954
BP_GO:0044336_canonical_Wnt_signaling_pathway_involved_in_negative_regulation_of_apoptotic_process	0.100567	0.246954
CC_GO:0031313_extrinsic_component_of_endosome_membrane	0.100569	0.246954
MF_GO:0008199_ferric_iron_binding	0.100584	0.246955
BP_GO:1903347_negative_regulation_of_bicellular_tight_junction_assembly	0.100609	0.246962
BP_GO:0071655_regulation_of_granulocyte_colony-stimulating_factor_production	0.100651	0.246962
MF_GO:0008483_transaminase_activity	0.10072	0.246962
BP_GO:0098868_bone_growth	0.100729	0.246962
BP_GO:0042368_vitamin_D_biosynthetic_process	0.10075	0.246962
BP_GO:0044108_cellular_alcohol_biosynthetic_process	0.10075	0.246962
MF_GO:0070643_vitamin_D_25-hydroxylase_activity	0.10075	0.246962
MF_GO:0030343_vitamin_D3_25-hydroxylase_activity	0.10075	0.246962
BP_GO:0036378_calcitriol_biosynthetic_process_from_calciol	0.10075	0.246962
BP_GO:0044107_cellular_alcohol_metabolic_process	0.10075	0.246962
BP_GO:0070640_vitamin_D3_metabolic_process	0.10075	0.246962
MF_GO:0001632_leukotriene_B4_receptor_activity	0.100802	0.247053
MF_GO:0070728_leucine_binding	0.100836	0.247083
MF_GO:0008131_primary_amine_oxidase_activity	0.100844	0.247083
BP_GO:1905167_positive_regulation_of_lysosomal_protein_catabolic_process	0.100873	0.247118
BP_GO:0072383_plus-end-directed_vesicle_transport_along_microtubule	0.100888	0.247118
BP_GO:0003008_system_process	0.100928	0.247181
CC_GO:0072687_meiotic_spindle	0.100953	0.247206
BP_GO:0002922_positive_regulation_of_humoral_immune_response	0.100978	0.247231
MF_GO:0034189_very-low-density_lipoprotein_particle_binding	0.101076	0.247329
CC_GO:0044233_mitochondria-associated_endoplasmic_reticulum_membrane	0.101089	0.247329
BP_GO:0009440_cyanate_catabolic_process	0.101092	0.247329
BP_GO:0009439_cyanate_metabolic_process	0.101092	0.247329
CC_GO:0034451_centriolar_satellite	0.101098	0.247329
BP_GO:0046479_glycosphingolipid_catabolic_process	0.101108	0.247329
MF_GO:0016802_trialkylsulfonium_hydrolase_activity	0.101151	0.247363
MF_GO:0004013_adenosylhomocysteinase_activity	0.101151	0.247363
BP_GO:0046040_IMP_metabolic_process	0.101174	0.247381
BP_GO:0018344_protein_geranylgeranylation	0.101219	0.247448
BP_GO:0009597_detection_of_virus	0.101243	0.247448
BP_GO:0035562_negative_regulation_of_chromatin_binding	0.101246	0.247448
BP_GO:0051450_myoblast_proliferation	0.101273	0.247448
BP_GO:1901880_negative_regulation_of_protein_depolymerization	0.101276	0.247448
CC_GO:0097422_tubular_endosome	0.10134	0.24757
MF_GO:0047023_androsterone_dehydrogenase_activity	0.101362	0.247586
BP_GO:0046668_regulation_of_retinal_cell_programmed_cell_death	0.10143	0.247717
BP_GO:0002836_positive_regulation_of_response_to_tumor_cell	0.101505	0.247755
BP_GO:0002839_positive_regulation_of_immune_response_to_tumor_cell	0.101505	0.247755
BP_GO:1902667_regulation_of_axon_guidance	0.101532	0.247755
BP_GO:0060268_negative_regulation_of_respiratory_burst	0.101535	0.247755
BP_GO:0060266_negative_regulation_of_respiratory_burst_involved_in_inflammatory_response	0.101535	0.247755
BP_GO:0060264_regulation_of_respiratory_burst_involved_in_inflammatory_response	0.101535	0.247755
MF_GO:0032138_single_base_insertion_or_deletion_binding	0.101564	0.247755
MF_GO:0016433_rRNA_(adenine)_methyltransferase_activity	0.101565	0.247755
BP_GO:0030207_chondroitin_sulfate_catabolic_process	0.10162	0.247819
BP_GO:0071230_cellular_response_to_amino_acid_stimulus	0.101621	0.247819
CC_GO:0140552_TEAD-YAP_complex	0.101668	0.247898
BP_GO:0045070_positive_regulation_of_viral_genome_replication	0.101735	0.248025
BP_GO:0016139_glycoside_catabolic_process	0.101771	0.248076
BP_GO:1900223_positive_regulation_of_amyloid-beta_clearance	0.101827	0.248146
MF_GO:0042610_CD8_receptor_binding	0.101829	0.248146
BP_GO:0007500_mesodermal_cell_fate_determination	0.101878	0.248227
BP_GO:1902187_negative_regulation_of_viral_release_from_host_cell	0.101957	0.248384
MF_GO:0005017_platelet-derived_growth_factor-activated_receptor_activity	0.10216	0.248808
BP_GO:0009992_cellular_water_homeostasis	0.102161	0.248808
BP_GO:1990748_cellular_detoxification	0.102223	0.248922
MF_GO:0004771_sterol_esterase_activity	0.102244	0.248937
MF_GO:1990269_RNA_polymerase_II_C-terminal_domain_phosphoserine_binding	0.102298	0.249032
BP_GO:0044828_negative_regulation_by_host_of_viral_genome_replication	0.102323	0.249054
BP_GO:0051013_microtubule_severing	0.102337	0.249054
BP_GO:0015695_organic_cation_transport	0.102549	0.249514
MF_GO:0003997_acyl-CoA_oxidase_activity	0.102556	0.249514
BP_GO:0060017_parathyroid_gland_development	0.102635	0.249637
BP_GO:0048538_thymus_development	0.102639	0.249637
BP_GO:2001013_epithelial_cell_proliferation_involved_in_renal_tubule_morphogenesis	0.102651	0.249637
BP_GO:0072539_T-helper_17_cell_differentiation	0.102717	0.249751
MF_GO:0019789_SUMO_transferase_activity	0.102728	0.249751
MF_GO:0070699_type_II_activin_receptor_binding	0.102786	0.249763
BP_GO:0090520_sphingolipid_mediated_signaling_pathway	0.102792	0.249763
BP_GO:1903786_regulation_of_glutathione_biosynthetic_process	0.102802	0.249763
BP_GO:0048588_developmental_cell_growth	0.102808	0.249763
MF_GO:0004768_stearoyl-CoA_9-desaturase_activity	0.102836	0.249763
BP_GO:1902109_negative_regulation_of_mitochondrial_membrane_permeability_involved_in_apoptotic_process	0.102836	0.249763
BP_GO:0010813_neuropeptide_catabolic_process	0.102838	0.249763
BP_GO:0003081_regulation_of_systemic_arterial_blood_pressure_by_renin-angiotensin	0.102944	0.249983
BP_GO:0044060_regulation_of_endocrine_process	0.102986	0.250049
BP_GO:0008228_opsonization	0.103023	0.250102
BP_GO:0042488_positive_regulation_of_odontogenesis_of_dentin-containing_tooth	0.10312	0.250302
CC_GO:0030870_Mre11_complex	0.103153	0.250315
MF_GO:0038191_neuropilin_binding	0.103156	0.250315
BP_GO:0098801_regulation_of_renal_system_process	0.103185	0.25035
BP_GO:0051984_positive_regulation_of_chromosome_segregation	0.103224	0.250392
BP_GO:0048210_Golgi_vesicle_fusion_to_target_membrane	0.103233	0.250392
MF_GO:0062037_D-loop_DNA_binding	0.103248	0.250393
CC_GO:0097733_photoreceptor_cell_cilium	0.103329	0.250552
CC_GO:0034066_Ric1-Rgp1_guanyl-nucleotide_exchange_factor_complex	0.103352	0.250572
BP_GO:0060297_regulation_of_sarcomere_organization	0.103445	0.250761
BP_GO:0046174_polyol_catabolic_process	0.103506	0.250871
BP_GO:0016049_cell_growth	0.10354	0.250917
BP_GO:0048250_iron_import_into_the_mitochondrion	0.103558	0.250925
CC_GO:0035339_SPOTS_complex	0.103576	0.250933
MF_GO:0051011_microtubule_minus-end_binding	0.103661	0.251092
BP_GO:0034205_amyloid-beta_formation	0.103687	0.251092
BP_GO:0034661_ncRNA_catabolic_process	0.103696	0.251092
BP_GO:2000269_regulation_of_fibroblast_apoptotic_process	0.103702	0.251092
BP_GO:0036492_eiF2alpha_phosphorylation_in_response_to_endoplasmic_reticulum_stress	0.103758	0.251191
CC_GO:0071159_NF-kappaB_complex	0.103801	0.251257
BP_GO:0033013_tetrapyrrole_metabolic_process	0.103834	0.251257
BP_GO:0009111_vitamin_catabolic_process	0.103858	0.251257
CC_GO:0001669_acrosomal_vesicle	0.103858	0.251257
BP_GO:0071305_cellular_response_to_vitamin_D	0.103861	0.251257
BP_GO:0048633_positive_regulation_of_skeletal_muscle_tissue_growth	0.103899	0.25129
BP_GO:0098780_response_to_mitochondrial_depolarisation	0.103917	0.25129
MF_GO:0015125_bile_acid_transmembrane_transporter_activity	0.10392	0.25129
BP_GO:1904259_regulation_of_basement_membrane_assembly_involved_in_embryonic_body_morphogenesis	0.10399	0.251351
BP_GO:1904261_positive_regulation_of_basement_membrane_assembly_involved_in_embryonic_body_morphogenesis	0.10399	0.251351
BP_GO:0110011_regulation_of_basement_membrane_organization	0.10399	0.251351
BP_GO:0034219_carbohydrate_transmembrane_transport	0.104028	0.251404
BP_GO:0071044_histone_mRNA_catabolic_process	0.104086	0.251507
BP_GO:0001678_cellular_glucose_homeostasis	0.104184	0.251674
BP_GO:1901881_positive_regulation_of_protein_depolymerization	0.104185	0.251674
BP_GO:0090164_asymmetric_Golgi_ribbon_formation	0.104206	0.251689
BP_GO:0070278_extracellular_matrix_constituent_secretion	0.104263	0.251791
BP_GO:0060685_regulation_of_prostatic_bud_formation	0.104304	0.251808
BP_GO:0090199_regulation_of_release_of_cytochrome_c_from_mitochondria	0.104306	0.251808
BP_GO:0002158_osteoclast_proliferation	0.104317	0.251808
MF_GO:0019966_interleukin-1_binding	0.104331	0.251808
BP_GO:0019322_pentose_biosynthetic_process	0.104351	0.251809
BP_GO:0035743_CD4-positive,_alpha-beta_T_cell_cytokine_production	0.104377	0.251809
BP_GO:0002369_T_cell_cytokine_production	0.104377	0.251809
BP_GO:1904938_planar_cell_polarity_pathway_involved_in_axon_guidance	0.104403	0.251835
BP_GO:0015910_long-chain_fatty_acid_import_into_peroxisome	0.104454	0.251885
BP_GO:1990966_ATP_generation_from_poly-ADP-D-ribose	0.104454	0.251885
BP_GO:0042790_nucleolar_large_rRNA_transcription_by_RNA_polymerase_I	0.104523	0.251951
BP_GO:0021979_hypothalamus_cell_differentiation	0.104548	0.251951
MF_GO:0004557_alpha-galactosidase_activity	0.104548	0.251951
MF_GO:0050542_icosanoid_binding	0.104555	0.251951
BP_GO:0045026_plasma_membrane_fusion	0.104557	0.251951
CC_GO:0034363_intermediate-density_lipoprotein_particle	0.104676	0.252105
BP_GO:0045986_negative_regulation_of_smooth_muscle_contraction	0.104684	0.252105
BP_GO:0015883_FAD_transport	0.104697	0.252105
BP_GO:0035350_FAD_transmembrane_transport	0.104697	0.252105
MF_GO:0015230_FAD_transmembrane_transporter_activity	0.104697	0.252105
CC_GO:0150051_postsynaptic_Golgi_apparatus	0.104723	0.252133
BP_GO:2000586_regulation_of_platelet-derived_growth_factor_receptor-beta_signaling_pathway	0.104758	0.252165
BP_GO:0006048_UDP-N-acetylglucosamine_biosynthetic_process	0.104767	0.252165
BP_GO:0016185_synaptic_vesicle_budding_from_presynaptic_endocytic_zone_membrane	0.104788	0.25218
CC_GO:0005760_gamma_DNA_polymerase_complex	0.104883	0.252371
BP_GO:0010002_cardioblast_differentiation	0.1049	0.252375
BP_GO:0070988_demethylation	0.104933	0.252419
BP_GO:1904017_cellular_response_to_Thyroglobulin_triiodothyronine	0.104988	0.252514
BP_GO:0007601_visual_perception	0.105046	0.252611
MF_GO:0001872_(1->3)-beta-D-glucan_binding	0.105062	0.252611
MF_GO:0070628_proteasome_binding	0.105074	0.252611
MF_GO:0004060_arylamine_N-acetyltransferase_activity	0.105092	0.252618
BP_GO:0021847_ventricular_zone_neuroblast_division	0.105134	0.252678
BP_GO:0021523_somatic_motor_neuron_differentiation	0.105147	0.252678
BP_GO:0031990_mRNA_export_from_nucleus_in_response_to_heat_stress	0.105175	0.252709
BP_GO:1904204_regulation_of_skeletal_muscle_hypertrophy	0.105212	0.252738
BP_GO:0002326_B_cell_lineage_commitment	0.105219	0.252738
BP_GO:0001971_negative_regulation_of_activation_of_membrane_attack_complex	0.105233	0.252738
BP_GO:0097502_mannosylation	0.105311	0.252874
BP_GO:1900052_regulation_of_retinoic_acid_biosynthetic_process	0.105321	0.252874
BP_GO:0072576_liver_morphogenesis	0.105342	0.252874
BP_GO:0010893_positive_regulation_of_steroid_biosynthetic_process	0.105354	0.252874
BP_GO:2001028_positive_regulation_of_endothelial_cell_chemotaxis	0.105365	0.252874
BP_GO:1902459_positive_regulation_of_stem_cell_population_maintenance	0.105401	0.252879
BP_GO:1903649_regulation_of_cytoplasmic_transport	0.105407	0.252879
MF_GO:0120019_phosphatidylcholine_transfer_activity	0.105421	0.252879
BP_GO:2001199_negative_regulation_of_dendritic_cell_differentiation	0.105467	0.252879
BP_GO:0001841_neural_tube_formation	0.105478	0.252879
MF_GO:0032090_Pyrin_domain_binding	0.105488	0.252879
BP_GO:0045726_positive_regulation_of_integrin_biosynthetic_process	0.105488	0.252879
BP_GO:1904352_positive_regulation_of_protein_catabolic_process_in_the_vacuole	0.105489	0.252879
CC_GO:0005592_collagen_type_XI_trimer	0.105512	0.252898
MF_GO:0004714_transmembrane_receptor_protein_tyrosine_kinase_activity	0.105536	0.252903
BP_GO:0052040_modulation_by_symbiont_of_host_programmed_cell_death	0.10555	0.252903
BP_GO:0006880_intracellular_sequestering_of_iron_ion	0.105575	0.252903
BP_GO:0097577_sequestering_of_iron_ion	0.105575	0.252903
BP_GO:0090184_positive_regulation_of_kidney_development	0.105592	0.252908
BP_GO:0032881_regulation_of_polysaccharide_metabolic_process	0.105661	0.253036
BP_GO:0033860_regulation_of_NAD(P)H_oxidase_activity	0.105703	0.253099
MF_GO:0016706_2-oxoglutarate-dependent_dioxygenase_activity	0.10573	0.253128
BP_GO:0060278_regulation_of_ovulation	0.10576	0.253128
BP_GO:0060279_positive_regulation_of_ovulation	0.10576	0.253128
CC_GO:0001940_male_pronucleus	0.105794	0.253143
BP_GO:0070236_negative_regulation_of_activation-induced_cell_death_of_T_cells	0.105797	0.253143
BP_GO:0021502_neural_fold_elevation_formation	0.105823	0.253169
BP_GO:0000737_DNA_catabolic_process,_endonucleolytic	0.105872	0.253211
BP_GO:1903207_regulation_of_hydrogen_peroxide-induced_neuron_death	0.105886	0.253211
BP_GO:1903208_negative_regulation_of_hydrogen_peroxide-induced_neuron_death	0.105886	0.253211
BP_GO:0009127_purine_nucleoside_monophosphate_biosynthetic_process	0.105972	0.253379
BP_GO:0044857_plasma_membrane_raft_organization	0.106095	0.253636
BP_GO:0042701_progesterone_secretion	0.106179	0.253803
BP_GO:1903726_negative_regulation_of_phospholipid_metabolic_process	0.106316	0.254093
BP_GO:0019255_glucose_1-phosphate_metabolic_process	0.10639	0.254232
CC_GO:0097136_Bcl-2_family_protein_complex	0.106425	0.254281
BP_GO:0001516_prostaglandin_biosynthetic_process	0.106471	0.254316
BP_GO:0046457_prostanoid_biosynthetic_process	0.106471	0.254316
BP_GO:0045141_meiotic_telomere_clustering	0.106567	0.254436
BP_GO:0090220_chromosome_localization_to_nuclear_envelope_involved_in_homologous_chromosome_segregation	0.106567	0.254436
BP_GO:0034397_telomere_localization	0.106567	0.254436
MF_GO:0005123_death_receptor_binding	0.106585	0.254442
BP_GO:0001826_inner_cell_mass_cell_differentiation	0.10674	0.2547
BP_GO:1901620_regulation_of_smoothened_signaling_pathway_involved_in_dorsal/ventral_neural_tube_patterning	0.106764	0.2547
BP_GO:0097494_regulation_of_vesicle_size	0.106767	0.2547
BP_GO:0046133_pyrimidine_ribonucleoside_catabolic_process	0.106769	0.2547
BP_GO:0046131_pyrimidine_ribonucleoside_metabolic_process	0.106769	0.2547
BP_GO:0090222_centrosome-templated_microtubule_nucleation	0.106811	0.254712
BP_GO:0071846_actin_filament_debranching	0.106832	0.254712
CC_GO:0009368_endopeptidase_Clp_complex	0.106832	0.254712
BP_GO:1902996_regulation_of_neurofibrillary_tangle_assembly	0.106853	0.254712
BP_GO:0051365_cellular_response_to_potassium_ion_starvation	0.106878	0.254712
MF_GO:1990984_tRNA_demethylase_activity	0.106891	0.254712
BP_GO:0042245_RNA_repair	0.106891	0.254712
BP_GO:0051799_negative_regulation_of_hair_follicle_development	0.106897	0.254712
BP_GO:0039536_negative_regulation_of_RIG-I_signaling_pathway	0.106926	0.254746
MF_GO:0017134_fibroblast_growth_factor_binding	0.106956	0.25478
BP_GO:0048332_mesoderm_morphogenesis	0.107004	0.254857
BP_GO:0002925_positive_regulation_of_humoral_immune_response_mediated_by_circulating_immunoglobulin	0.107085	0.255005
BP_GO:0038203_TORC2_signaling	0.107096	0.255005
BP_GO:1904753_negative_regulation_of_vascular_associated_smooth_muscle_cell_migration	0.107191	0.255146
BP_GO:1904298_regulation_of_transcytosis	0.107215	0.255146
BP_GO:1904300_positive_regulation_of_transcytosis	0.107215	0.255146
BP_GO:0006465_signal_peptide_processing	0.107217	0.255146
BP_GO:1902099_regulation_of_metaphase/anaphase_transition_of_cell_cycle	0.107283	0.255265
MF_GO:0045295_gamma-catenin_binding	0.107303	0.255265
BP_GO:0022615_protein_to_membrane_docking	0.107313	0.255265
MF_GO:0046920_alpha-(1->3)-fucosyltransferase_activity	0.107351	0.25532
BP_GO:0045841_negative_regulation_of_mitotic_metaphase/anaphase_transition	0.107381	0.255353
BP_GO:0033484_nitric_oxide_homeostasis	0.107432	0.255439
BP_GO:1903334_positive_regulation_of_protein_folding	0.107463	0.255475
MF_GO:0071617_lysophospholipid_acyltransferase_activity	0.107498	0.255522
MF_GO:0016208_AMP_binding	0.10756	0.255634
BP_GO:0006679_glucosylceramide_biosynthetic_process	0.107692	0.255911
BP_GO:0030220_platelet_formation	0.107751	0.255992
MF_GO:0015925_galactosidase_activity	0.107764	0.255992
MF_GO:1990254_keratin_filament_binding	0.107822	0.255992
BP_GO:0002337_B-1a_B_cell_differentiation	0.107822	0.255992
BP_GO:0061440_kidney_vasculature_development	0.107834	0.255992
BP_GO:0061437_renal_system_vasculature_development	0.107834	0.255992
BP_GO:0072012_glomerulus_vasculature_development	0.107834	0.255992
BP_GO:0070935_3'-UTR-mediated_mRNA_stabilization	0.107905	0.256124
BP_GO:0006364_rRNA_processing	0.107951	0.256197
BP_GO:0003012_muscle_system_process	0.108053	0.256403
BP_GO:0005980_glycogen_catabolic_process	0.108071	0.256408
MF_GO:0008417_fucosyltransferase_activity	0.10811	0.25643
BP_GO:0071526_semaphorin-plexin_signaling_pathway	0.108111	0.25643
MF_GO:0043183_vascular_endothelial_growth_factor_receptor_1_binding	0.108175	0.256546
BP_GO:0071071_regulation_of_phospholipid_biosynthetic_process	0.108248	0.2566
BP_GO:0010566_regulation_of_ketone_biosynthetic_process	0.108248	0.2566
BP_GO:0003323_type_B_pancreatic_cell_development	0.108257	0.2566
MF_GO:0001224_RNA_polymerase_II_transcription_coregulator_binding	0.108259	0.2566
BP_GO:0060718_chorionic_trophoblast_cell_differentiation	0.1084	0.256845
BP_GO:0070231_T_cell_apoptotic_process	0.108404	0.256845
MF_GO:0004912_interleukin-3_receptor_activity	0.108409	0.256845
BP_GO:0046323_glucose_import	0.108431	0.256861
BP_GO:0019695_choline_metabolic_process	0.108553	0.257112
BP_GO:0030239_myofibril_assembly	0.108587	0.257116
BP_GO:0071962_mitotic_sister_chromatid_cohesion,_centromeric	0.108592	0.257116
BP_GO:0045663_positive_regulation_of_myoblast_differentiation	0.108601	0.257116
CC_GO:0097149_centralspindlin_complex	0.108628	0.257143
BP_GO:0019388_galactose_catabolic_process	0.108699	0.257274
MF_GO:0019828_aspartic-type_endopeptidase_inhibitor_activity	0.108726	0.257301
BP_GO:0000423_mitophagy	0.108741	0.257302
BP_GO:0090343_positive_regulation_of_cell_aging	0.108797	0.257398
BP_GO:0043393_regulation_of_protein_binding	0.108902	0.25761
BP_GO:0001660_fever_generation	0.108954	0.257696
BP_GO:0034605_cellular_response_to_heat	0.109141	0.2581
BP_GO:0070430_positive_regulation_of_nucleotide-binding_oligomerization_domain_containing_1_signaling_pathway	0.109169	0.25813
MF_GO:0032183_SUMO_binding	0.10922	0.258177
BP_GO:0106300_protein-DNA_covalent_cross-linking_repair	0.10922	0.258177
BP_GO:0031291_Ran_protein_signal_transduction	0.10927	0.258231
MF_GO:0043273_CTPase_activity	0.109274	0.258231
BP_GO:0016572_histone_phosphorylation	0.109534	0.258786
BP_GO:0006555_methionine_metabolic_process	0.109544	0.258786
BP_GO:0061763_multivesicular_body-lysosome_fusion	0.109588	0.258786
CC_GO:0070765_gamma-secretase_complex	0.109624	0.258786
BP_GO:0071354_cellular_response_to_interleukin-6	0.109649	0.258786
BP_GO:0052205_modulation_of_molecular_function_in_other_organism_involved_in_symbiotic_interaction	0.109652	0.258786
BP_GO:0044359_modulation_of_molecular_function_in_other_organism	0.109652	0.258786
BP_GO:0046440_L-lysine_metabolic_process	0.10968	0.258786
BP_GO:0019477_L-lysine_catabolic_process	0.10968	0.258786
BP_GO:0019474_L-lysine_catabolic_process_to_acetyl-CoA	0.10968	0.258786
BP_GO:2000623_negative_regulation_of_nuclear-transcribed_mRNA_catabolic_process,_nonsense-mediated_decay	0.109695	0.258786
BP_GO:2000622_regulation_of_nuclear-transcribed_mRNA_catabolic_process,_nonsense-mediated_decay	0.109695	0.258786
CC_GO:0070381_endosome_to_plasma_membrane_transport_vesicle	0.109727	0.258825
CC_GO:0097454_Schwann_cell_microvillus	0.109923	0.259249
BP_GO:0051283_negative_regulation_of_sequestering_of_calcium_ion	0.109981	0.259351
BP_GO:0061741_chaperone-mediated_protein_transport_involved_in_chaperone-mediated_autophagy	0.11005	0.259476
BP_GO:0017196_N-terminal_peptidyl-methionine_acetylation	0.110107	0.259575
BP_GO:0051794_regulation_of_timing_of_catagen	0.110136	0.259605
BP_GO:1905643_positive_regulation_of_DNA_methylation	0.110158	0.259619
CC_GO:0036502_Derlin-1-VIMP_complex	0.11018	0.259622
BP_GO:0061418_regulation_of_transcription_from_RNA_polymerase_II_promoter_in_response_to_hypoxia	0.11019	0.259622
BP_GO:0006021_inositol_biosynthetic_process	0.11031	0.259833
BP_GO:0033045_regulation_of_sister_chromatid_segregation	0.110311	0.259833
MF_GO:0102121_ceramidase_activity	0.110366	0.259925
MF_GO:0016653_oxidoreductase_activity,_acting_on_NAD(P)H,_heme_protein_as_acceptor	0.110402	0.259962
BP_GO:0060567_negative_regulation_of_DNA-templated_transcription,_termination	0.110443	0.259962
BP_GO:0120191_negative_regulation_of_termination_of_RNA_polymerase_II_transcription	0.110443	0.259962
BP_GO:2000805_negative_regulation_of_termination_of_RNA_polymerase_II_transcription,_poly(A)-coupled	0.110443	0.259962
BP_GO:1901255_nucleotide-excision_repair_involved_in_interstrand_cross-link_repair	0.11046	0.259962
BP_GO:0034627_'de_novo'_NAD_biosynthetic_process	0.110475	0.259962
CC_GO:0000839_Hrd1p_ubiquitin_ligase_ERAD-L_complex	0.110514	0.260017
BP_GO:0046985_positive_regulation_of_hemoglobin_biosynthetic_process	0.110549	0.260026
BP_GO:0051606_detection_of_stimulus	0.110549	0.260026
BP_GO:0030910_olfactory_placode_formation	0.110697	0.260339
MF_GO:0071567_UFM1_hydrolase_activity	0.110751	0.260411
BP_GO:0060260_regulation_of_transcription_initiation_from_RNA_polymerase_II_promoter	0.11076	0.260411
BP_GO:0006352_DNA-templated_transcription,_initiation	0.110853	0.260494
BP_GO:0000301_retrograde_transport,_vesicle_recycling_within_Golgi	0.110871	0.260494
CC_GO:0036186_early_phagosome_membrane	0.110871	0.260494
CC_GO:0097433_dense_body	0.110872	0.260494
BP_GO:0044090_positive_regulation_of_vacuole_organization	0.110877	0.260494
BP_GO:0061303_cornea_development_in_camera-type_eye	0.110893	0.260494
BP_GO:0032308_positive_regulation_of_prostaglandin_secretion	0.110904	0.260494
BP_GO:0060816_random_inactivation_of_X_chromosome	0.110993	0.260666
BP_GO:0046349_amino_sugar_biosynthetic_process	0.111081	0.260813
MF_GO:0099038_ceramide_floppase_activity	0.111087	0.260813
BP_GO:0030656_regulation_of_vitamin_metabolic_process	0.111149	0.260921
MF_GO:0001537_N-acetylgalactosamine_4-O-sulfotransferase_activity	0.111192	0.260985
CC_GO:0099053_activating_signal_cointegrator_1_complex	0.1113	0.261201
MF_GO:0005295_neutral_amino_acid:sodium_symporter_activity	0.111391	0.26138
BP_GO:1901874_negative_regulation_of_post-translational_protein_modification	0.111435	0.261444
CC_GO:0099503_secretory_vesicle	0.111511	0.261481
BP_GO:1904294_positive_regulation_of_ERAD_pathway	0.111513	0.261481
BP_GO:0045190_isotype_switching	0.111541	0.261481
BP_GO:0002204_somatic_recombination_of_immunoglobulin_genes_involved_in_immune_response	0.111541	0.261481
BP_GO:0002208_somatic_diversification_of_immunoglobulins_involved_in_immune_response	0.111541	0.261481
MF_GO:0016230_sphingomyelin_phosphodiesterase_activator_activity	0.111545	0.261481
BP_GO:0061029_eyelid_development_in_camera-type_eye	0.111577	0.261521
BP_GO:0070814_hydrogen_sulfide_biosynthetic_process	0.111653	0.261659
BP_GO:0005999_xylulose_biosynthetic_process	0.111677	0.261659
BP_GO:0032058_positive_regulation_of_translational_initiation_in_response_to_stress	0.111684	0.261659
BP_GO:0036010_protein_localization_to_endosome	0.111793	0.261818
BP_GO:0002314_germinal_center_B_cell_differentiation	0.111797	0.261818
BP_GO:0060601_lateral_sprouting_from_an_epithelium	0.111798	0.261818
BP_GO:0032886_regulation_of_microtubule-based_process	0.111851	0.261904
BP_GO:0070830_bicellular_tight_junction_assembly	0.111883	0.261942
BP_GO:2000739_regulation_of_mesenchymal_stem_cell_differentiation	0.112117	0.262452
BP_GO:1905684_regulation_of_plasma_membrane_repair	0.112171	0.262542
MF_GO:0070279_vitamin_B6_binding	0.112208	0.262581
BP_GO:0044565_dendritic_cell_proliferation	0.112219	0.262581
BP_GO:1903071_positive_regulation_of_ER-associated_ubiquitin-dependent_protein_catabolic_process	0.112241	0.262596
BP_GO:0034330_cell_junction_organization	0.112434	0.263009
BP_GO:0019369_arachidonic_acid_metabolic_process	0.112635	0.263443
BP_GO:0089700_protein_kinase_D_signaling	0.112742	0.26357
BP_GO:0072523_purine-containing_compound_catabolic_process	0.112758	0.26357
BP_GO:0010470_regulation_of_gastrulation	0.112776	0.26357
MF_GO:0005168_neurotrophin_TRKA_receptor_binding	0.112786	0.26357
MF_GO:0005167_neurotrophin_TRK_receptor_binding	0.112786	0.26357
BP_GO:0061549_sympathetic_ganglion_development	0.112788	0.26357
MF_GO:0035259_glucocorticoid_receptor_binding	0.112817	0.26357
BP_GO:0043931_ossification_involved_in_bone_maturation	0.112821	0.26357
BP_GO:0072674_multinuclear_osteoclast_differentiation	0.112832	0.26357
BP_GO:0060847_endothelial_cell_fate_specification	0.112886	0.263622
BP_GO:0097101_blood_vessel_endothelial_cell_fate_specification	0.112886	0.263622
MF_GO:1902379_chemoattractant_activity_involved_in_axon_guidance	0.112962	0.263764
BP_GO:1901300_positive_regulation_of_hydrogen_peroxide-mediated_programmed_cell_death	0.113011	0.26384
BP_GO:0071034_CUT_catabolic_process	0.113044	0.263844
BP_GO:0071043_CUT_metabolic_process	0.113044	0.263844
BP_GO:0042572_retinol_metabolic_process	0.113083	0.263854
BP_GO:0032674_regulation_of_interleukin-5_production	0.113118	0.263854
BP_GO:0072577_endothelial_cell_apoptotic_process	0.113148	0.263854
BP_GO:0001709_cell_fate_determination	0.113168	0.263854
BP_GO:0044804_autophagy_of_nucleus	0.113174	0.263854
BP_GO:1901862_negative_regulation_of_muscle_tissue_development	0.113206	0.263854
BP_GO:0010166_wax_metabolic_process	0.113207	0.263854
MF_GO:0080019_fatty-acyl-CoA_reductase_(alcohol-forming)_activity	0.113207	0.263854
BP_GO:0010025_wax_biosynthetic_process	0.113207	0.263854
MF_GO:0102965_alcohol-forming_fatty_acyl-CoA_reductase_activity	0.113207	0.263854
BP_GO:0006428_isoleucyl-tRNA_aminoacylation	0.113385	0.264195
MF_GO:0004822_isoleucine-tRNA_ligase_activity	0.113385	0.264195
BP_GO:0070672_response_to_interleukin-15	0.113442	0.26429
MF_GO:0071553_G_protein-coupled_pyrimidinergic_nucleotide_receptor_activity	0.113513	0.264358
MF_GO:0045029_G_protein-coupled_UDP_receptor_activity	0.113513	0.264358
BP_GO:0021553_olfactory_nerve_development	0.113519	0.264358
BP_GO:0009052_pentose-phosphate_shunt,_non-oxidative_branch	0.113538	0.264365
CC_GO:0098536_deuterosome	0.11362	0.264445
BP_GO:0008631_intrinsic_apoptotic_signaling_pathway_in_response_to_oxidative_stress	0.113621	0.264445
MF_GO:0044594_17-beta-hydroxysteroid_dehydrogenase_(NAD+)_activity	0.11363	0.264445
BP_GO:0030950_establishment_or_maintenance_of_actin_cytoskeleton_polarity	0.113635	0.264445
BP_GO:2000410_regulation_of_thymocyte_migration	0.113712	0.264568
BP_GO:0009191_ribonucleoside_diphosphate_catabolic_process	0.11372	0.264568
MF_GO:0001103_RNA_polymerase_II_repressing_transcription_factor_binding	0.113819	0.264753
MF_GO:0044548_S100_protein_binding	0.113832	0.264753
BP_GO:0060576_intestinal_epithelial_cell_development	0.113855	0.264772
MF_GO:0004301_epoxide_hydrolase_activity	0.1139	0.264839
MF_GO:0102148_N-acetyl-beta-D-galactosaminidase_activity	0.113994	0.26502
BP_GO:0070570_regulation_of_neuron_projection_regeneration	0.11404	0.265089
MF_GO:0004303_estradiol_17-beta-dehydrogenase_activity	0.114084	0.265156
BP_GO:0014040_positive_regulation_of_Schwann_cell_differentiation	0.114126	0.265179
MF_GO:0031871_proteinase_activated_receptor_binding	0.114126	0.265179
MF_GO:0004793_threonine_aldolase_activity	0.114352	0.265519
MF_GO:0008732_L-allo-threonine_aldolase_activity	0.114352	0.265519
MF_GO:0004372_glycine_hydroxymethyltransferase_activity	0.114352	0.265519
BP_GO:0019264_glycine_biosynthetic_process_from_serine	0.114352	0.265519
BP_GO:0034402_recruitment_of_3'-end_processing_factors_to_RNA_polymerase_II_holoenzyme_complex	0.114352	0.265519
BP_GO:0032455_nerve_growth_factor_processing	0.114397	0.265551
BP_GO:0006809_nitric_oxide_biosynthetic_process	0.114398	0.265551
BP_GO:0035336_long-chain_fatty-acyl-CoA_metabolic_process	0.114432	0.265592
BP_GO:0035087_siRNA_loading_onto_RISC_involved_in_RNA_interference	0.114448	0.265592
BP_GO:0071394_cellular_response_to_testosterone_stimulus	0.114486	0.265643
BP_GO:0021587_cerebellum_morphogenesis	0.114652	0.26595
BP_GO:1901213_regulation_of_transcription_from_RNA_polymerase_II_promoter_involved_in_heart_development	0.114666	0.26595
BP_GO:0060040_retinal_bipolar_neuron_differentiation	0.114699	0.26595
BP_GO:1905962_glutamatergic_neuron_differentiation	0.114699	0.26595
MF_GO:0016875_ligase_activity,_forming_carbon-oxygen_bonds	0.114738	0.26595
MF_GO:0004812_aminoacyl-tRNA_ligase_activity	0.114738	0.26595
BP_GO:0072659_protein_localization_to_plasma_membrane	0.114769	0.26595
BP_GO:0038086_VEGF-activated_platelet-derived_growth_factor_receptor_signaling_pathway	0.114778	0.26595
BP_GO:0038091_positive_regulation_of_cell_proliferation_by_VEGF-activated_platelet_derived_growth_factor_receptor_signaling_pathway	0.114778	0.26595
BP_GO:1904667_negative_regulation_of_ubiquitin_protein_ligase_activity	0.114778	0.26595
MF_GO:0008395_steroid_hydroxylase_activity	0.114858	0.266099
BP_GO:0071709_membrane_assembly	0.114901	0.266138
MF_GO:0047718_indanol_dehydrogenase_activity	0.114907	0.266138
MF_GO:0035673_oligopeptide_transmembrane_transporter_activity	0.114963	0.266226
BP_GO:1990164_histone_H2A_phosphorylation	0.114977	0.266226
MF_GO:0019843_rRNA_binding	0.115114	0.266495
BP_GO:0015727_lactate_transport	0.115141	0.266495
BP_GO:0035873_lactate_transmembrane_transport	0.115141	0.266495
BP_GO:0046838_phosphorylated_carbohydrate_dephosphorylation	0.115212	0.266623
BP_GO:0086069_bundle_of_His_cell_to_Purkinje_myocyte_communication	0.115263	0.266665
BP_GO:0035915_pore_formation_in_membrane_of_other_organism	0.115263	0.266665
BP_GO:0030451_regulation_of_complement_activation,_alternative_pathway	0.115304	0.266679
BP_GO:0045957_negative_regulation_of_complement_activation,_alternative_pathway	0.115304	0.266679
BP_GO:0010891_negative_regulation_of_sequestering_of_triglyceride	0.115317	0.266679
BP_GO:0009124_nucleoside_monophosphate_biosynthetic_process	0.115357	0.266736
BP_GO:0003171_atrioventricular_valve_development	0.115374	0.266737
BP_GO:0030539_male_genitalia_development	0.115392	0.266743
BP_GO:1905663_positive_regulation_of_telomerase_RNA_reverse_transcriptase_activity	0.115552	0.267075
MF_GO:0035851_Krueppel-associated_box_domain_binding	0.115597	0.267118
BP_GO:0060749_mammary_gland_alveolus_development	0.115619	0.267118
BP_GO:0043369_CD4-positive_or_CD8-positive,_alpha-beta_T_cell_lineage_commitment	0.115619	0.267118
BP_GO:0030224_monocyte_differentiation	0.115821	0.267548
BP_GO:0030202_heparin_metabolic_process	0.115887	0.267663
BP_GO:0046039_GTP_metabolic_process	0.115929	0.267724
BP_GO:0006013_mannose_metabolic_process	0.115968	0.267776
BP_GO:0003214_cardiac_left_ventricle_morphogenesis	0.116094	0.268007
BP_GO:1904948_midbrain_dopaminergic_neuron_differentiation	0.1161	0.268007
BP_GO:0070434_positive_regulation_of_nucleotide-binding_oligomerization_domain_containing_2_signaling_pathway	0.116249	0.268314
CC_GO:0071944_cell_periphery	0.11632	0.268439
BP_GO:0030540_female_genitalia_development	0.116414	0.268618
BP_GO:1905458_positive_regulation_of_lymphoid_progenitor_cell_differentiation	0.116492	0.268761
BP_GO:1905668_positive_regulation_of_protein_localization_to_endosome	0.116561	0.268883
BP_GO:1904688_regulation_of_cytoplasmic_translational_initiation	0.116689	0.269105
BP_GO:0071896_protein_localization_to_adherens_junction	0.116689	0.269105
MF_GO:0016779_nucleotidyltransferase_activity	0.116734	0.269172
CC_GO:0031094_platelet_dense_tubular_network	0.116802	0.269262
BP_GO:0003017_lymph_circulation	0.116806	0.269262
BP_GO:0055091_phospholipid_homeostasis	0.116853	0.269333
BP_GO:0060232_delamination	0.116912	0.2694
BP_GO:0010159_specification_of_animal_organ_position	0.116941	0.2694
BP_GO:1900019_regulation_of_protein_kinase_C_activity	0.116947	0.2694
BP_GO:1900020_positive_regulation_of_protein_kinase_C_activity	0.116947	0.2694
BP_GO:0044313_protein_K6-linked_deubiquitination	0.116967	0.26941
BP_GO:1904124_microglial_cell_migration	0.117099	0.269675
BP_GO:1903596_regulation_of_gap_junction_assembly	0.117133	0.269704
BP_GO:1902544_regulation_of_DNA_N-glycosylase_activity	0.117144	0.269704
BP_GO:1904381_Golgi_apparatus_mannose_trimming	0.117169	0.269709
BP_GO:0002090_regulation_of_receptor_internalization	0.117178	0.269709
BP_GO:1904888_cranial_skeletal_system_development	0.117227	0.269763
BP_GO:0045933_positive_regulation_of_muscle_contraction	0.117234	0.269763
BP_GO:0019371_cyclooxygenase_pathway	0.117458	0.27018
BP_GO:1903677_regulation_of_cap-independent_translational_initiation	0.117464	0.27018
BP_GO:1903679_positive_regulation_of_cap-independent_translational_initiation	0.117464	0.27018
MF_GO:0017171_serine_hydrolase_activity	0.11753	0.270294
BP_GO:0061034_olfactory_bulb_mitral_cell_layer_development	0.117572	0.270322
MF_GO:0031752_D5_dopamine_receptor_binding	0.117574	0.270322
BP_GO:0060988_lipid_tube_assembly	0.117707	0.27059
MF_GO:0045569_TRAIL_binding	0.117835	0.270847
MF_GO:0016500_protein-hormone_receptor_activity	0.117867	0.270882
BP_GO:0001556_oocyte_maturation	0.117903	0.270927
BP_GO:0048386_positive_regulation_of_retinoic_acid_receptor_signaling_pathway	0.118059	0.271248
BP_GO:0031344_regulation_of_cell_projection_organization	0.118076	0.27125
MF_GO:0047290_(alpha-N-acetylneuraminyl-2,3-beta-galactosyl-1,3)-N-acetyl-galactosaminide_6-alpha-sialyltransferase_activity	0.118228	0.271562
BP_GO:1900159_positive_regulation_of_bone_mineralization_involved_in_bone_maturation	0.118251	0.271577
BP_GO:0060020_Bergmann_glial_cell_differentiation	0.118347	0.27176
MF_GO:0038036_sphingosine-1-phosphate_receptor_activity	0.118433	0.27192
BP_GO:0006701_progesterone_biosynthetic_process	0.118523	0.27209
BP_GO:0005979_regulation_of_glycogen_biosynthetic_process	0.118714	0.272452
BP_GO:0010962_regulation_of_glucan_biosynthetic_process	0.118714	0.272452
BP_GO:0060512_prostate_gland_morphogenesis	0.119019	0.273101
BP_GO:2000321_positive_regulation_of_T-helper_17_cell_differentiation	0.119039	0.273101
BP_GO:0090162_establishment_of_epithelial_cell_polarity	0.11906	0.273101
BP_GO:0031018_endocrine_pancreas_development	0.119078	0.273101
BP_GO:1990049_retrograde_neuronal_dense_core_vesicle_transport	0.119079	0.273101
BP_GO:1904816_positive_regulation_of_protein_localization_to_chromosome,_telomeric_region	0.119143	0.273211
BP_GO:0021987_cerebral_cortex_development	0.119253	0.273425
BP_GO:1990108_protein_linear_deubiquitination	0.119354	0.273598
CC_GO:0005851_eukaryotic_translation_initiation_factor_2B_complex	0.119361	0.273598
BP_GO:0044868_modulation_by_host_of_viral_molecular_function	0.119434	0.273727
MF_GO:0030371_translation_repressor_activity	0.119466	0.273756
MF_GO:0070569_uridylyltransferase_activity	0.119479	0.273756
BP_GO:0009082_branched-chain_amino_acid_biosynthetic_process	0.119743	0.274232
MF_GO:0098821_BMP_receptor_activity	0.119757	0.274232
MF_GO:0016361_activin_receptor_activity,_type_I	0.119772	0.274232
BP_GO:0031112_positive_regulation_of_microtubule_polymerization_or_depolymerization	0.1198	0.274232
MF_GO:0055105_ubiquitin-protein_transferase_inhibitor_activity	0.119809	0.274232
BP_GO:0016441_posttranscriptional_gene_silencing	0.11981	0.274232
BP_GO:0032431_activation_of_phospholipase_A2_activity	0.119839	0.274232
BP_GO:0032436_positive_regulation_of_proteasomal_ubiquitin-dependent_protein_catabolic_process	0.11986	0.274232
BP_GO:0045844_positive_regulation_of_striated_muscle_tissue_development	0.119864	0.274232
BP_GO:0048636_positive_regulation_of_muscle_organ_development	0.119864	0.274232
MF_GO:0032427_GBD_domain_binding	0.119868	0.274232
BP_GO:0055025_positive_regulation_of_cardiac_muscle_tissue_development	0.119891	0.274247
BP_GO:0071712_ER-associated_misfolded_protein_catabolic_process	0.120014	0.27449
BP_GO:0043407_negative_regulation_of_MAP_kinase_activity	0.120069	0.274579
MF_GO:0004816_asparagine-tRNA_ligase_activity	0.120143	0.274693
BP_GO:1902961_positive_regulation_of_aspartic-type_endopeptidase_activity_involved_in_amyloid_precursor_protein_catabolic_process	0.120152	0.274693
BP_GO:0051145_smooth_muscle_cell_differentiation	0.12021	0.274788
BP_GO:0070914_UV-damage_excision_repair	0.120292	0.274936
BP_GO:0030318_melanocyte_differentiation	0.120346	0.275022
MF_GO:0016723_oxidoreductase_activity,_acting_on_metal_ions,_NAD_or_NADP_as_acceptor	0.120397	0.275101
BP_GO:0018126_protein_hydroxylation	0.120456	0.275198
BP_GO:0090156_cellular_sphingolipid_homeostasis	0.120526	0.275259
BP_GO:0006152_purine_nucleoside_catabolic_process	0.120532	0.275259
BP_GO:0046130_purine_ribonucleoside_catabolic_process	0.120532	0.275259
BP_GO:2001200_positive_regulation_of_dendritic_cell_differentiation	0.12056	0.275268
BP_GO:0006356_regulation_of_transcription_by_RNA_polymerase_I	0.120569	0.275268
MF_GO:0016410_N-acyltransferase_activity	0.120749	0.275642
BP_GO:0060179_male_mating_behavior	0.120777	0.275667
MF_GO:1901505_carbohydrate_derivative_transmembrane_transporter_activity	0.120806	0.275695
BP_GO:0097296_activation_of_cysteine-type_endopeptidase_activity_involved_in_apoptotic_signaling_pathway	0.120902	0.275875
BP_GO:0014856_skeletal_muscle_cell_proliferation	0.120971	0.275904
BP_GO:0014841_skeletal_muscle_satellite_cell_proliferation	0.120971	0.275904
BP_GO:0002522_leukocyte_migration_involved_in_immune_response	0.121017	0.275904
BP_GO:2001311_lysobisphosphatidic_acid_metabolic_process	0.121017	0.275904
BP_GO:0038128_ERBB2_signaling_pathway	0.12102	0.275904
BP_GO:0034767_positive_regulation_of_ion_transmembrane_transport	0.121072	0.275904
BP_GO:0034764_positive_regulation_of_transmembrane_transport	0.121072	0.275904
BP_GO:0046048_UDP_metabolic_process	0.121077	0.275904
BP_GO:0009193_pyrimidine_ribonucleoside_diphosphate_metabolic_process	0.121077	0.275904
BP_GO:1901624_negative_regulation_of_lymphocyte_chemotaxis	0.121109	0.275904
BP_GO:1903798_regulation_of_production_of_miRNAs_involved_in_gene_silencing_by_miRNA	0.121113	0.275904
BP_GO:0070920_regulation_of_production_of_small_RNA_involved_in_gene_silencing_by_RNA	0.121113	0.275904
BP_GO:0048731_system_development	0.121186	0.276031
BP_GO:0070489_T_cell_aggregation	0.121247	0.276134
MF_GO:0004602_glutathione_peroxidase_activity	0.121267	0.276141
MF_GO:0048020_CCR_chemokine_receptor_binding	0.121319	0.276222
MF_GO:0048018_receptor_ligand_activity	0.121349	0.276251
BP_GO:0050435_amyloid-beta_metabolic_process	0.121449	0.276382
BP_GO:1903241_U2-type_prespliceosome_assembly	0.121454	0.276382
BP_GO:2000587_negative_regulation_of_platelet-derived_growth_factor_receptor-beta_signaling_pathway	0.121456	0.276382
BP_GO:0007253_cytoplasmic_sequestering_of_NF-kappaB	0.121481	0.2764
BP_GO:1902100_negative_regulation_of_metaphase/anaphase_transition_of_cell_cycle	0.121497	0.2764
BP_GO:0018206_peptidyl-methionine_modification	0.12152	0.276414
BP_GO:0015822_ornithine_transport	0.121549	0.276444
BP_GO:2000118_regulation_of_sodium-dependent_phosphate_transport	0.121587	0.276484
BP_GO:0001783_B_cell_apoptotic_process	0.121607	0.276484
MF_GO:0005019_platelet-derived_growth_factor_beta-receptor_activity	0.121617	0.276484
MF_GO:0030229_very-low-density_lipoprotein_particle_receptor_activity	0.121718	0.276675
BP_GO:0072710_response_to_hydroxyurea	0.121776	0.276734
BP_GO:0034196_acylglycerol_transport	0.121794	0.276734
BP_GO:0034197_triglyceride_transport	0.121794	0.276734
BP_GO:2000047_regulation_of_cell-cell_adhesion_mediated_by_cadherin	0.121853	0.276832
BP_GO:0034067_protein_localization_to_Golgi_apparatus	0.121878	0.27685
CC_GO:0070110_ciliary_neurotrophic_factor_receptor_complex	0.121907	0.276879
BP_GO:0034760_negative_regulation_of_iron_ion_transmembrane_transport	0.122002	0.277018
BP_GO:0034757_negative_regulation_of_iron_ion_transport	0.122002	0.277018
CC_GO:1990879_CST_complex	0.12215	0.277316
CC_GO:0097575_lateral_cell_cortex	0.122173	0.277324
BP_GO:0009988_cell-cell_recognition	0.122189	0.277324
BP_GO:0051444_negative_regulation_of_ubiquitin-protein_transferase_activity	0.122203	0.277324
BP_GO:1903376_regulation_of_oxidative_stress-induced_neuron_intrinsic_apoptotic_signaling_pathway	0.122267	0.277432
BP_GO:0051256_mitotic_spindle_midzone_assembly	0.122433	0.277769
BP_GO:1901490_regulation_of_lymphangiogenesis	0.12247	0.277815
BP_GO:0022600_digestive_system_process	0.122509	0.277867
MF_GO:0015108_chloride_transmembrane_transporter_activity	0.122537	0.277871
BP_GO:0070668_positive_regulation_of_mast_cell_proliferation	0.122544	0.277871
BP_GO:2000977_regulation_of_forebrain_neuron_differentiation	0.122602	0.277964
BP_GO:0051149_positive_regulation_of_muscle_cell_differentiation	0.122663	0.278065
BP_GO:0099159_regulation_of_modification_of_postsynaptic_structure	0.122735	0.278166
MF_GO:0004566_beta-glucuronidase_activity	0.122741	0.278166
BP_GO:1903825_organic_acid_transmembrane_transport	0.122911	0.278513
BP_GO:0021603_cranial_nerve_formation	0.122987	0.278524
BP_GO:1903012_positive_regulation_of_bone_development	0.122989	0.278524
BP_GO:1902525_regulation_of_protein_monoubiquitination	0.122997	0.278524
BP_GO:0071400_cellular_response_to_oleic_acid	0.123008	0.278524
BP_GO:1903350_response_to_dopamine	0.123027	0.278524
MF_GO:0015196_L-tryptophan_transmembrane_transporter_activity	0.123033	0.278524
BP_GO:1904556_L-tryptophan_transmembrane_transport	0.123033	0.278524
BP_GO:0009235_cobalamin_metabolic_process	0.123088	0.278611
BP_GO:0016486_peptide_hormone_processing	0.12312	0.278645
BP_GO:0044340_canonical_Wnt_signaling_pathway_involved_in_regulation_of_cell_proliferation	0.123213	0.278817
BP_GO:0007231_osmosensory_signaling_pathway	0.123243	0.278847
MF_GO:0046906_tetrapyrrole_binding	0.123333	0.279012
BP_GO:0042178_xenobiotic_catabolic_process	0.123377	0.279073
BP_GO:1903626_positive_regulation_of_DNA_catabolic_process	0.123517	0.279352
BP_GO:0006102_isocitrate_metabolic_process	0.12355	0.279389
BP_GO:0035588_G_protein-coupled_purinergic_receptor_signaling_pathway	0.123736	0.27971
BP_GO:0001973_G_protein-coupled_adenosine_receptor_signaling_pathway	0.123736	0.27971
MF_GO:0051525_NFAT_protein_binding	0.123742	0.27971
BP_GO:0045338_farnesyl_diphosphate_metabolic_process	0.123858	0.279934
MF_GO:0052629_phosphatidylinositol-3,5-bisphosphate_3-phosphatase_activity	0.124045	0.280309
BP_GO:0016344_meiotic_chromosome_movement_towards_spindle_pole	0.124058	0.280309
BP_GO:0071577_zinc_ion_transmembrane_transport	0.124086	0.280336
BP_GO:1902855_regulation_of_non-motile_cilium_assembly	0.124225	0.280611
BP_GO:0007398_ectoderm_development	0.124272	0.280636
CC_GO:0045239_tricarboxylic_acid_cycle_enzyme_complex	0.124283	0.280636
MF_GO:0070051_fibrinogen_binding	0.124306	0.280636
BP_GO:1901074_regulation_of_engulfment_of_apoptotic_cell	0.12432	0.280636
BP_GO:1901076_positive_regulation_of_engulfment_of_apoptotic_cell	0.12432	0.280636
BP_GO:1902883_negative_regulation_of_response_to_oxidative_stress	0.12439	0.280755
BP_GO:0060399_positive_regulation_of_growth_hormone_receptor_signaling_pathway	0.124479	0.280918
BP_GO:0033600_negative_regulation_of_mammary_gland_epithelial_cell_proliferation	0.124556	0.281054
BP_GO:0051353_positive_regulation_of_oxidoreductase_activity	0.124671	0.281274
BP_GO:0002934_desmosome_organization	0.124709	0.281321
BP_GO:1902202_regulation_of_hepatocyte_growth_factor_receptor_signaling_pathway	0.124743	0.281362
MF_GO:0098505_G-rich_strand_telomeric_DNA_binding	0.124761	0.281364
BP_GO:0006490_oligosaccharide-lipid_intermediate_biosynthetic_process	0.124802	0.281418
BP_GO:1903046_meiotic_cell_cycle_process	0.1249	0.281601
CC_GO:0016461_unconventional_myosin_complex	0.124922	0.281612
MF_GO:0043734_DNA-N1-methyladenine_dioxygenase_activity	0.125037	0.281832
BP_GO:1903979_negative_regulation_of_microglial_cell_activation	0.125111	0.281961
BP_GO:0006939_smooth_muscle_contraction	0.125175	0.282033
BP_GO:0001838_embryonic_epithelial_tube_formation	0.125177	0.282033
BP_GO:1905879_regulation_of_oogenesis	0.125333	0.282309
BP_GO:0060281_regulation_of_oocyte_development	0.125333	0.282309
BP_GO:2000329_negative_regulation_of_T-helper_17_cell_lineage_commitment	0.12538	0.282377
MF_GO:0003841_1-acylglycerol-3-phosphate_O-acyltransferase_activity	0.125405	0.282395
BP_GO:1990737_response_to_manganese-induced_endoplasmic_reticulum_stress	0.125442	0.282439
BP_GO:0042118_endothelial_cell_activation	0.1256	0.282751
BP_GO:2000303_regulation_of_ceramide_biosynthetic_process	0.125614	0.282751
BP_GO:0042471_ear_morphogenesis	0.125723	0.282958
BP_GO:0061548_ganglion_development	0.125742	0.282961
MF_GO:0004529_exodeoxyribonuclease_activity	0.125815	0.283016
MF_GO:0016895_exodeoxyribonuclease_activity,_producing_5'-phosphomonoesters	0.125815	0.283016
BP_GO:0051973_positive_regulation_of_telomerase_activity	0.125817	0.283016
MF_GO:0004364_glutathione_transferase_activity	0.125846	0.283043
BP_GO:0000472_endonucleolytic_cleavage_to_generate_mature_5'-end_of_SSU-rRNA_from_(SSU-rRNA,_5.8S_rRNA,_LSU-rRNA)	0.125913	0.283118
BP_GO:0000967_rRNA_5'-end_processing	0.125913	0.283118
BP_GO:0033233_regulation_of_protein_sumoylation	0.125951	0.283165
BP_GO:0006552_leucine_catabolic_process	0.125997	0.283229
BP_GO:0010524_positive_regulation_of_calcium_ion_transport_into_cytosol	0.126075	0.283367
BP_GO:0043457_regulation_of_cellular_respiration	0.1261	0.283384
CC_GO:1990589_ATF4-CREB1_transcription_factor_complex	0.126175	0.283515
BP_GO:0007342_fusion_of_sperm_to_egg_plasma_membrane_involved_in_single_fertilization	0.126223	0.283533
BP_GO:0060600_dichotomous_subdivision_of_an_epithelial_terminal_unit	0.126226	0.283533
MF_GO:0004145_diamine_N-acetyltransferase_activity	0.126234	0.283533
MF_GO:0071889_14-3-3_protein_binding	0.126333	0.283714
BP_GO:0006655_phosphatidylglycerol_biosynthetic_process	0.126349	0.283714
BP_GO:0043303_mast_cell_degranulation	0.12643	0.28382
BP_GO:0002279_mast_cell_activation_involved_in_immune_response	0.12643	0.28382
BP_GO:0038146_chemokine_(C-X-C_motif)_ligand_12_signaling_pathway	0.126461	0.283845
BP_GO:0032289_central_nervous_system_myelin_formation	0.126499	0.283845
BP_GO:0051898_negative_regulation_of_protein_kinase_B_signaling	0.126502	0.283845
BP_GO:0034093_positive_regulation_of_maintenance_of_sister_chromatid_cohesion	0.126529	0.283845
BP_GO:0034184_positive_regulation_of_maintenance_of_mitotic_sister_chromatid_cohesion	0.126529	0.283845
MF_GO:0090555_phosphatidylethanolamine_flippase_activity	0.126544	0.283845
BP_GO:0061386_closure_of_optic_fissure	0.126613	0.283938
MF_GO:0051021_GDP-dissociation_inhibitor_binding	0.126629	0.283938
MF_GO:0033878_hormone-sensitive_lipase_activity	0.126637	0.283938
BP_GO:0002042_cell_migration_involved_in_sprouting_angiogenesis	0.126678	0.283993
MF_GO:0043813_phosphatidylinositol-3,5-bisphosphate_5-phosphatase_activity	0.126803	0.284235
BP_GO:0097325_melanocyte_proliferation	0.126827	0.28425
BP_GO:0010642_negative_regulation_of_platelet-derived_growth_factor_receptor_signaling_pathway	0.126854	0.284268
MF_GO:0004312_fatty_acid_synthase_activity	0.126869	0.284268
BP_GO:0006515_protein_quality_control_for_misfolded_or_incompletely_synthesized_proteins	0.12714	0.284838
BP_GO:1901068_guanosine-containing_compound_metabolic_process	0.127248	0.28504
BP_GO:0006910_phagocytosis,_recognition	0.127311	0.285144
CC_GO:0098574_cytoplasmic_side_of_lysosomal_membrane	0.127343	0.285176
BP_GO:0016114_terpenoid_biosynthetic_process	0.127362	0.285181
BP_GO:1903351_cellular_response_to_dopamine	0.12743	0.285295
MF_GO:0047238_glucuronosyl-N-acetylgalactosaminyl-proteoglycan_4-beta-N-acetylgalactosaminyltransferase_activity	0.127743	0.285957
BP_GO:0051135_positive_regulation_of_NK_T_cell_activation	0.127827	0.285992
BP_GO:0070453_regulation_of_heme_biosynthetic_process	0.127831	0.285992
BP_GO:1901463_regulation_of_tetrapyrrole_biosynthetic_process	0.127831	0.285992
BP_GO:0061517_macrophage_proliferation	0.127845	0.285992
BP_GO:0061518_microglial_cell_proliferation	0.127845	0.285992
BP_GO:1902894_negative_regulation_of_pri-miRNA_transcription_by_RNA_polymerase_II	0.128032	0.286374
BP_GO:0060479_lung_cell_differentiation	0.128082	0.286446
BP_GO:1990785_response_to_water-immersion_restraint_stress	0.128189	0.286648
BP_GO:0051563_smooth_endoplasmic_reticulum_calcium_ion_homeostasis	0.128261	0.28677
BP_GO:1902617_response_to_fluoride	0.128438	0.287125
BP_GO:0007520_myoblast_fusion	0.128475	0.287171
CC_GO:1902493_acetyltransferase_complex	0.128527	0.287209
CC_GO:0031248_protein_acetyltransferase_complex	0.128527	0.287209
BP_GO:1902231_positive_regulation_of_intrinsic_apoptotic_signaling_pathway_in_response_to_DNA_damage	0.128616	0.28737
CC_GO:0033010_paranodal_junction	0.128661	0.287418
BP_GO:0070192_chromosome_organization_involved_in_meiotic_cell_cycle	0.128672	0.287418
BP_GO:0032303_regulation_of_icosanoid_secretion	0.128795	0.287653
BP_GO:0034349_glial_cell_apoptotic_process	0.128844	0.287723
BP_GO:0009247_glycolipid_biosynthetic_process	0.128861	0.287723
BP_GO:0018394_peptidyl-lysine_acetylation	0.128947	0.287865
BP_GO:1903060_negative_regulation_of_protein_lipidation	0.128959	0.287865
BP_GO:0061187_regulation_of_ribosomal_DNA_heterochromatin_assembly	0.129204	0.288374
BP_GO:1901661_quinone_metabolic_process	0.129246	0.288428
CC_GO:0032593_insulin-responsive_compartment	0.129336	0.288591
BP_GO:0010755_regulation_of_plasminogen_activation	0.12941	0.288716
CC_GO:0031416_NatB_complex	0.129731	0.289395
MF_GO:0072518_Rho-dependent_protein_serine/threonine_kinase_activity	0.129925	0.28975
BP_GO:0110061_regulation_of_angiotensin-activated_signaling_pathway	0.129925	0.28975
BP_GO:2000738_positive_regulation_of_stem_cell_differentiation	0.129957	0.289783
BP_GO:0016254_preassembly_of_GPI_anchor_in_ER_membrane	0.130163	0.290192
BP_GO:0060271_cilium_assembly	0.130176	0.290192
BP_GO:0055069_zinc_ion_homeostasis	0.13021	0.290198
BP_GO:0060416_response_to_growth_hormone	0.13023	0.290198
BP_GO:1903689_regulation_of_wound_healing,_spreading_of_epidermal_cells	0.130231	0.290198
CC_GO:0036501_UFD1-NPL4_complex	0.130386	0.290492
BP_GO:0035999_tetrahydrofolate_interconversion	0.130397	0.290492
MF_GO:0070815_peptidyl-lysine_5-dioxygenase_activity	0.13059	0.290883
MF_GO:0015333_peptide:proton_symporter_activity	0.130653	0.290949
BP_GO:0014905_myoblast_fusion_involved_in_skeletal_muscle_regeneration	0.130668	0.290949
CC_GO:0031143_pseudopodium	0.130673	0.290949
BP_GO:1904746_negative_regulation_of_apoptotic_process_involved_in_development	0.130745	0.290994
BP_GO:1902338_negative_regulation_of_apoptotic_process_involved_in_morphogenesis	0.130745	0.290994
BP_GO:0071466_cellular_response_to_xenobiotic_stimulus	0.130745	0.290994
BP_GO:0048311_mitochondrion_distribution	0.130772	0.291014
BP_GO:0010455_positive_regulation_of_cell_fate_commitment	0.1309	0.291261
CC_GO:0030684_preribosome	0.130981	0.291313
MF_GO:0042285_xylosyltransferase_activity	0.130985	0.291313
MF_GO:0035252_UDP-xylosyltransferase_activity	0.130985	0.291313
BP_GO:0010593_negative_regulation_of_lamellipodium_assembly	0.130993	0.291313
BP_GO:0071447_cellular_response_to_hydroperoxide	0.131033	0.291362
BP_GO:0071578_zinc_ion_import_across_plasma_membrane	0.13116	0.291597
BP_GO:0071542_dopaminergic_neuron_differentiation	0.131174	0.291597
BP_GO:0032966_negative_regulation_of_collagen_biosynthetic_process	0.131214	0.291642
BP_GO:0002717_positive_regulation_of_natural_killer_cell_mediated_immunity	0.131229	0.291642
BP_GO:0051208_sequestering_of_calcium_ion	0.13142	0.292027
BP_GO:0071333_cellular_response_to_glucose_stimulus	0.131455	0.292058
BP_GO:0051611_regulation_of_serotonin_uptake	0.131469	0.292058
MF_GO:0052833_inositol_monophosphate_4-phosphatase_activity	0.131623	0.292243
MF_GO:0052834_inositol_monophosphate_phosphatase_activity	0.131623	0.292243
MF_GO:0052832_inositol_monophosphate_3-phosphatase_activity	0.131623	0.292243
MF_GO:0008934_inositol_monophosphate_1-phosphatase_activity	0.131623	0.292243
MF_GO:0140296_general_transcription_initiation_factor_binding	0.131652	0.292269
CC_GO:0098554_cytoplasmic_side_of_endoplasmic_reticulum_membrane	0.131672	0.292275
BP_GO:0032094_response_to_food	0.131722	0.292319
BP_GO:0060332_positive_regulation_of_response_to_interferon-gamma	0.131745	0.292319
BP_GO:0060335_positive_regulation_of_interferon-gamma-mediated_signaling_pathway	0.131745	0.292319
BP_GO:0120188_regulation_of_bile_acid_secretion	0.131797	0.292361
BP_GO:0033025_regulation_of_mast_cell_apoptotic_process	0.131799	0.292361
BP_GO:0090271_positive_regulation_of_fibroblast_growth_factor_production	0.131884	0.2925
CC_GO:0071920_cleavage_body	0.131897	0.2925
BP_GO:0071803_positive_regulation_of_podosome_assembly	0.131948	0.292568
BP_GO:0003161_cardiac_conduction_system_development	0.131962	0.292568
BP_GO:0051097_negative_regulation_of_helicase_activity	0.132054	0.292727
MF_GO:0016634_oxidoreductase_activity,_acting_on_the_CH-CH_group_of_donors,_oxygen_as_acceptor	0.132069	0.292727
MF_GO:0070330_aromatase_activity	0.13212	0.2928
BP_GO:0072104_glomerular_capillary_formation	0.132161	0.292852
BP_GO:2001162_positive_regulation_of_histone_H3-K79_methylation	0.13224	0.292954
BP_GO:2001171_positive_regulation_of_ATP_biosynthetic_process	0.132242	0.292954
MF_GO:0001972_retinoic_acid_binding	0.132359	0.293142
MF_GO:0008117_sphinganine-1-phosphate_aldolase_activity	0.132362	0.293142
BP_GO:0072137_condensed_mesenchymal_cell_proliferation	0.132382	0.293148
BP_GO:0006621_protein_retention_in_ER_lumen	0.132405	0.293158
BP_GO:1904814_regulation_of_protein_localization_to_chromosome,_telomeric_region	0.13253	0.293397
BP_GO:0032516_positive_regulation_of_phosphoprotein_phosphatase_activity	0.132608	0.293531
CC_GO:0031436_BRCA1-BARD1_complex	0.132763	0.293835
BP_GO:2000489_regulation_of_hepatic_stellate_cell_activation	0.13282	0.293901
BP_GO:0045967_negative_regulation_of_growth_rate	0.132829	0.293901
BP_GO:0033387_putrescine_biosynthetic_process_from_ornithine	0.132984	0.294206
BP_GO:0032469_endoplasmic_reticulum_calcium_ion_homeostasis	0.133036	0.294281
BP_GO:0015718_monocarboxylic_acid_transport	0.133061	0.294297
BP_GO:1901407_regulation_of_phosphorylation_of_RNA_polymerase_II_C-terminal_domain	0.133145	0.294405
BP_GO:0070541_response_to_platinum_ion	0.133185	0.294405
BP_GO:0001867_complement_activation,_lectin_pathway	0.133188	0.294405
BP_GO:1903944_negative_regulation_of_hepatocyte_apoptotic_process	0.133198	0.294405
BP_GO:1903943_regulation_of_hepatocyte_apoptotic_process	0.133198	0.294405
BP_GO:0061333_renal_tubule_morphogenesis	0.133267	0.294515
BP_GO:0019405_alditol_catabolic_process	0.133283	0.294515
BP_GO:0043471_regulation_of_cellular_carbohydrate_catabolic_process	0.133324	0.294537
BP_GO:0033087_negative_regulation_of_immature_T_cell_proliferation	0.133329	0.294537
BP_GO:1900275_negative_regulation_of_phospholipase_C_activity	0.13342	0.2947
BP_GO:0051012_microtubule_sliding	0.133445	0.294715
BP_GO:0036228_protein_localization_to_nuclear_inner_membrane	0.133469	0.29473
BP_GO:0002566_somatic_diversification_of_immune_receptors_via_somatic_mutation	0.133492	0.294742
BP_GO:1904690_positive_regulation_of_cytoplasmic_translational_initiation	0.133587	0.294888
BP_GO:0070309_lens_fiber_cell_morphogenesis	0.133594	0.294888
MF_GO:0070034_telomerase_RNA_binding	0.133612	0.294888
MF_GO:0000064_L-ornithine_transmembrane_transporter_activity	0.133674	0.294987
BP_GO:0098869_cellular_oxidant_detoxification	0.133693	0.294989
BP_GO:1903588_negative_regulation_of_blood_vessel_endothelial_cell_proliferation_involved_in_sprouting_angiogenesis	0.13381	0.295203
MF_GO:0031072_heat_shock_protein_binding	0.133836	0.295203
BP_GO:0032232_negative_regulation_of_actin_filament_bundle_assembly	0.133843	0.295203
BP_GO:0035194_post-transcriptional_gene_silencing_by_RNA	0.13401	0.295413
BP_GO:2000640_positive_regulation_of_SREBP_signaling_pathway	0.134013	0.295413
MF_GO:0016880_acid-ammonia_(or_amide)_ligase_activity	0.134037	0.295413
BP_GO:0000271_polysaccharide_biosynthetic_process	0.134057	0.295413
BP_GO:0033692_cellular_polysaccharide_biosynthetic_process	0.134057	0.295413
BP_GO:0009301_snRNA_transcription	0.134057	0.295413
CC_GO:0009923_fatty_acid_elongase_complex	0.134062	0.295413
BP_GO:0006421_asparaginyl-tRNA_aminoacylation	0.134173	0.295619
MF_GO:0042171_lysophosphatidic_acid_acyltransferase_activity	0.134319	0.295901
BP_GO:0045653_negative_regulation_of_megakaryocyte_differentiation	0.134381	0.295998
BP_GO:0071371_cellular_response_to_gonadotropin_stimulus	0.134427	0.296059
BP_GO:0006111_regulation_of_gluconeogenesis	0.134523	0.296232
BP_GO:0046782_regulation_of_viral_transcription	0.134653	0.296478
CC_GO:0031527_filopodium_membrane	0.134694	0.296529
BP_GO:0016073_snRNA_metabolic_process	0.134815	0.296757
CC_GO:0000502_proteasome_complex	0.135	0.297126
CC_GO:0033270_paranode_region_of_axon	0.135098	0.297245
BP_GO:0043633_polyadenylation-dependent_RNA_catabolic_process	0.135101	0.297245
MF_GO:0031419_cobalamin_binding	0.135108	0.297245
BP_GO:1901535_regulation_of_DNA_demethylation	0.135209	0.297427
MF_GO:0005223_intracellular_cGMP-activated_cation_channel_activity	0.135272	0.297526
BP_GO:0061626_pharyngeal_arch_artery_morphogenesis	0.135487	0.29796
BP_GO:2000015_regulation_of_determination_of_dorsal_identity	0.135534	0.298025
MF_GO:0019200_carbohydrate_kinase_activity	0.135566	0.298055
BP_GO:1904562_phosphatidylinositol_5-phosphate_metabolic_process	0.135627	0.29815
MF_GO:0015103_inorganic_anion_transmembrane_transporter_activity	0.135645	0.29815
BP_GO:1903238_positive_regulation_of_leukocyte_tethering_or_rolling	0.135674	0.298175
BP_GO:0098751_bone_cell_development	0.135708	0.29821
BP_GO:1990403_embryonic_brain_development	0.135895	0.298582
BP_GO:0032331_negative_regulation_of_chondrocyte_differentiation	0.135939	0.298628
CC_GO:0016327_apicolateral_plasma_membrane	0.135952	0.298628
BP_GO:0010977_negative_regulation_of_neuron_projection_development	0.13599	0.298671
BP_GO:0045292_mRNA_cis_splicing,_via_spliceosome	0.136092	0.298848
BP_GO:0034968_histone_lysine_methylation	0.136106	0.298848
MF_GO:0042296_ISG15_transferase_activity	0.136152	0.29891
MF_GO:0015143_urate_transmembrane_transporter_activity	0.136402	0.299379
MF_GO:1901702_salt_transmembrane_transporter_activity	0.136402	0.299379
CC_GO:0034515_proteasome_storage_granule	0.136502	0.299489
BP_GO:1904637_cellular_response_to_ionomycin	0.136506	0.299489
BP_GO:1904636_response_to_ionomycin	0.136506	0.299489
MF_GO:0015294_solute:cation_symporter_activity	0.136544	0.299533
BP_GO:0019075_virus_maturation	0.136603	0.299619
BP_GO:0006081_cellular_aldehyde_metabolic_process	0.13662	0.299619
BP_GO:0007079_mitotic_chromosome_movement_towards_spindle_pole	0.136819	0.300018
BP_GO:0005981_regulation_of_glycogen_catabolic_process	0.136874	0.300097
BP_GO:0050901_leukocyte_tethering_or_rolling	0.136921	0.300162
BP_GO:0010041_response_to_iron(III)_ion	0.136985	0.300233
BP_GO:0003256_regulation_of_transcription_from_RNA_polymerase_II_promoter_involved_in_myocardial_precursor_cell_differentiation	0.13699	0.300233
BP_GO:0071922_regulation_of_cohesin_loading	0.137091	0.300416
BP_GO:0080154_regulation_of_fertilization	0.137135	0.300472
MF_GO:0019107_myristoyltransferase_activity	0.137186	0.300546
BP_GO:0035754_B_cell_chemotaxis	0.137218	0.30057
BP_GO:0006757_ATP_generation_from_ADP	0.137251	0.30057
BP_GO:2001205_negative_regulation_of_osteoclast_development	0.137252	0.30057
MF_GO:0030159_signaling_receptor_complex_adaptor_activity	0.137329	0.300647
MF_GO:0004962_endothelin_receptor_activity	0.137331	0.300647
BP_GO:1990410_adrenomedullin_receptor_signaling_pathway	0.137358	0.300647
BP_GO:2000765_regulation_of_cytoplasmic_translation	0.137363	0.300647
BP_GO:0033326_cerebrospinal_fluid_secretion	0.137394	0.300647
BP_GO:0042135_neurotransmitter_catabolic_process	0.137407	0.300647
BP_GO:0035621_ER_to_Golgi_ceramide_transport	0.137414	0.300647
BP_GO:0019087_transformation_of_host_cell_by_virus	0.137431	0.300647
BP_GO:0046548_retinal_rod_cell_development	0.137461	0.300672
BP_GO:0061158_3'-UTR-mediated_mRNA_destabilization	0.137645	0.300962
BP_GO:0033034_positive_regulation_of_myeloid_cell_apoptotic_process	0.137658	0.300962
BP_GO:0071569_protein_ufmylation	0.137672	0.300962
CC_GO:0031414_N-terminal_protein_acetyltransferase_complex	0.137704	0.300962
MF_GO:0048408_epidermal_growth_factor_binding	0.137715	0.300962
BP_GO:0060940_epithelial_to_mesenchymal_transition_involved_in_cardiac_fibroblast_development	0.137734	0.300962
MF_GO:0106235_ceramide-1-phosphate_phosphatase_activity	0.137743	0.300962
BP_GO:1901071_glucosamine-containing_compound_metabolic_process	0.13776	0.300962
CC_GO:0098844_postsynaptic_endocytic_zone_membrane	0.137776	0.300962
BP_GO:0003250_regulation_of_cell_proliferation_involved_in_heart_valve_morphogenesis	0.137785	0.300962
BP_GO:0006474_N-terminal_protein_amino_acid_acetylation	0.137792	0.300962
BP_GO:0051281_positive_regulation_of_release_of_sequestered_calcium_ion_into_cytosol	0.13784	0.301026
BP_GO:0060037_pharyngeal_system_development	0.137915	0.301151
CC_GO:0071011_precatalytic_spliceosome	0.137972	0.301236
BP_GO:0015888_thiamine_transport	0.138036	0.301317
MF_GO:0004520_endodeoxyribonuclease_activity	0.138046	0.301317
BP_GO:0035333_Notch_receptor_processing,_ligand-dependent	0.138129	0.30146
BP_GO:1903725_regulation_of_phospholipid_metabolic_process	0.138165	0.301484
MF_GO:0050253_retinyl-palmitate_esterase_activity	0.138179	0.301484
BP_GO:0090317_negative_regulation_of_intracellular_protein_transport	0.138194	0.301484
MF_GO:0061821_telomeric_D-loop_binding	0.138214	0.301488
BP_GO:2001204_regulation_of_osteoclast_development	0.138322	0.301683
BP_GO:2000048_negative_regulation_of_cell-cell_adhesion_mediated_by_cadherin	0.138347	0.301698
BP_GO:0002731_negative_regulation_of_dendritic_cell_cytokine_production	0.138415	0.301792
BP_GO:0030854_positive_regulation_of_granulocyte_differentiation	0.138426	0.301792
BP_GO:0007076_mitotic_chromosome_condensation	0.138558	0.302032
BP_GO:0061077_chaperone-mediated_protein_folding	0.138575	0.302032
BP_GO:1900084_regulation_of_peptidyl-tyrosine_autophosphorylation	0.138591	0.302032
BP_GO:0035552_oxidative_single-stranded_DNA_demethylation	0.138618	0.302051
BP_GO:1990173_protein_localization_to_nucleoplasm	0.138755	0.302309
BP_GO:0046037_GMP_metabolic_process	0.138779	0.302323
BP_GO:0006085_acetyl-CoA_biosynthetic_process	0.138797	0.302323
BP_GO:1902823_negative_regulation_of_late_endosome_to_lysosome_transport	0.139049	0.302792
BP_GO:1903336_negative_regulation_of_vacuolar_transport	0.139049	0.302792
CC_GO:0048179_activin_receptor_complex	0.139118	0.302903
CC_GO:0016328_lateral_plasma_membrane	0.139178	0.302961
BP_GO:0010965_regulation_of_mitotic_sister_chromatid_separation	0.139186	0.302961
BP_GO:0038145_macrophage_colony-stimulating_factor_signaling_pathway	0.139199	0.302961
BP_GO:0003138_primary_heart_field_specification	0.139231	0.30299
BP_GO:0001767_establishment_of_lymphocyte_polarity	0.139296	0.303091
MF_GO:0032139_dinucleotide_insertion_or_deletion_binding	0.139314	0.303091
BP_GO:1903173_fatty_alcohol_metabolic_process	0.139379	0.303152
BP_GO:0033306_phytol_metabolic_process	0.139379	0.303152
CC_GO:0016012_sarcoglycan_complex	0.139397	0.303152
BP_GO:1902445_regulation_of_mitochondrial_membrane_permeability_involved_in_programmed_necrotic_cell_death	0.139459	0.303249
BP_GO:1902902_negative_regulation_of_autophagosome_assembly	0.139554	0.303416
BP_GO:0006407_rRNA_export_from_nucleus	0.13976	0.303825
BP_GO:0031936_negative_regulation_of_chromatin_silencing	0.139879	0.304042
BP_GO:0046823_negative_regulation_of_nucleocytoplasmic_transport	0.139904	0.304057
BP_GO:0098937_anterograde_dendritic_transport	0.139925	0.304064
BP_GO:0006104_succinyl-CoA_metabolic_process	0.139956	0.304091
CC_GO:0005849_mRNA_cleavage_factor_complex	0.139994	0.304134
CC_GO:0000798_nuclear_cohesin_complex	0.140085	0.304252
CC_GO:0034991_nuclear_meiotic_cohesin_complex	0.140085	0.304252
BP_GO:0036296_response_to_increased_oxygen_levels	0.140171	0.3044
BP_GO:0048845_venous_blood_vessel_morphogenesis	0.14026	0.304503
BP_GO:0070671_response_to_interleukin-12	0.140261	0.304503
BP_GO:0061326_renal_tubule_development	0.140274	0.304503
MF_GO:0004513_neolactotetraosylceramide_alpha-2,3-sialyltransferase_activity	0.140347	0.304622
BP_GO:0050798_activated_T_cell_proliferation	0.140767	0.305495
MF_GO:0004450_isocitrate_dehydrogenase_(NADP+)_activity	0.141037	0.305897
BP_GO:0006097_glyoxylate_cycle	0.141037	0.305897
BP_GO:1903393_positive_regulation_of_adherens_junction_organization	0.141063	0.305897
BP_GO:0018343_protein_farnesylation	0.141063	0.305897
MF_GO:0004660_protein_farnesyltransferase_activity	0.141063	0.305897
CC_GO:0005965_protein_farnesyltransferase_complex	0.141063	0.305897
CC_GO:0071564_npBAF_complex	0.141086	0.305907
BP_GO:1902476_chloride_transmembrane_transport	0.141196	0.306105
BP_GO:1901888_regulation_of_cell_junction_assembly	0.141255	0.306193
BP_GO:2000035_regulation_of_stem_cell_division	0.141295	0.30624
BP_GO:0032418_lysosome_localization	0.141317	0.306248
BP_GO:0031649_heat_generation	0.141365	0.306285
CC_GO:0032807_DNA_ligase_IV_complex	0.141371	0.306285
BP_GO:1904220_regulation_of_serine_C-palmitoyltransferase_activity	0.14159	0.306721
MF_GO:0019783_ubiquitin-like_protein-specific_protease_activity	0.141674	0.306845
BP_GO:0014874_response_to_stimulus_involved_in_regulation_of_muscle_adaptation	0.141712	0.306845
BP_GO:1905476_negative_regulation_of_protein_localization_to_membrane	0.141713	0.306845
MF_GO:0050218_propionate-CoA_ligase_activity	0.141755	0.306845
MF_GO:0003987_acetate-CoA_ligase_activity	0.141755	0.306845
BP_GO:0034622_cellular_protein-containing_complex_assembly	0.141758	0.306845
BP_GO:0051643_endoplasmic_reticulum_localization	0.141821	0.306942
BP_GO:2000609_regulation_of_thyroid_hormone_generation	0.141856	0.306976
BP_GO:0099518_vesicle_cytoskeletal_trafficking	0.141886	0.307002
BP_GO:0009416_response_to_light_stimulus	0.142164	0.307563
CC_GO:0014704_intercalated_disc	0.142227	0.30766
BP_GO:1900037_regulation_of_cellular_response_to_hypoxia	0.142272	0.307716
BP_GO:0015722_canalicular_bile_acid_transport	0.142323	0.307759
BP_GO:0010954_positive_regulation_of_protein_processing	0.142329	0.307759
BP_GO:1905651_regulation_of_artery_morphogenesis	0.142438	0.307916
BP_GO:1905653_positive_regulation_of_artery_morphogenesis	0.142438	0.307916
MF_GO:0035591_signaling_adaptor_activity	0.142479	0.307964
MF_GO:0005499_vitamin_D_binding	0.142548	0.308073
BP_GO:0035050_embryonic_heart_tube_development	0.142599	0.30811
BP_GO:0008643_carbohydrate_transport	0.142615	0.30811
BP_GO:1902498_regulation_of_protein_autoubiquitination	0.142635	0.30811
BP_GO:0071284_cellular_response_to_lead_ion	0.142639	0.30811
BP_GO:0001714_endodermal_cell_fate_specification	0.142681	0.30816
BP_GO:0000768_syncytium_formation_by_plasma_membrane_fusion	0.142749	0.308219
BP_GO:0140253_cell-cell_fusion	0.142749	0.308219
CC_GO:0035748_myelin_sheath_abaxonal_region	0.142763	0.308219
CC_GO:0042405_nuclear_inclusion_body	0.14283	0.308323
MF_GO:0016774_phosphotransferase_activity,_carboxyl_group_as_acceptor	0.142942	0.308523
BP_GO:0060596_mammary_placode_formation	0.142976	0.308558
BP_GO:1900246_positive_regulation_of_RIG-I_signaling_pathway	0.143166	0.308928
BP_GO:0007223_Wnt_signaling_pathway,_calcium_modulating_pathway	0.143261	0.309092
MF_GO:0035925_mRNA_3'-UTR_AU-rich_region_binding	0.143369	0.309286
CC_GO:0000974_Prp19_complex	0.143401	0.309314
BP_GO:0031016_pancreas_development	0.143447	0.309373
MF_GO:0005095_GTPase_inhibitor_activity	0.143554	0.309563
MF_GO:0046974_histone_methyltransferase_activity_(H3-K9_specific)	0.143648	0.309727
BP_GO:0009156_ribonucleoside_monophosphate_biosynthetic_process	0.143705	0.309785
BP_GO:0033138_positive_regulation_of_peptidyl-serine_phosphorylation	0.143713	0.309785
BP_GO:0006549_isoleucine_metabolic_process	0.143879	0.310038
MF_GO:0016823_hydrolase_activity,_acting_on_acid_carbon-carbon_bonds,_in_ketonic_substances	0.143886	0.310038
MF_GO:0016822_hydrolase_activity,_acting_on_acid_carbon-carbon_bonds	0.143886	0.310038
BP_GO:0110089_regulation_of_hippocampal_neuron_apoptotic_process	0.143921	0.310074
BP_GO:0071042_nuclear_polyadenylation-dependent_mRNA_catabolic_process	0.144013	0.310189
BP_GO:0071047_polyadenylation-dependent_mRNA_catabolic_process	0.144013	0.310189
BP_GO:0060465_pharynx_development	0.14403	0.310189
BP_GO:1901963_regulation_of_cell_proliferation_involved_in_outflow_tract_morphogenesis	0.144082	0.31022
BP_GO:0061047_positive_regulation_of_branching_involved_in_lung_morphogenesis	0.144082	0.31022
BP_GO:0032435_negative_regulation_of_proteasomal_ubiquitin-dependent_protein_catabolic_process	0.14416	0.310311
BP_GO:2001023_regulation_of_response_to_drug	0.144186	0.310311
BP_GO:0014808_release_of_sequestered_calcium_ion_into_cytosol_by_sarcoplasmic_reticulum	0.144199	0.310311
BP_GO:1903514_release_of_sequestered_calcium_ion_into_cytosol_by_endoplasmic_reticulum	0.144199	0.310311
BP_GO:0030423_targeting_of_mRNA_for_destruction_involved_in_RNA_interference	0.144307	0.310503
BP_GO:0002418_immune_response_to_tumor_cell	0.144353	0.310562
MF_GO:0034648_histone_demethylase_activity_(H3-dimethyl-K4_specific)	0.144436	0.310697
CC_GO:0005577_fibrinogen_complex	0.144453	0.310697
BP_GO:0035813_regulation_of_renal_sodium_excretion	0.14448	0.310715
BP_GO:0032986_protein-DNA_complex_disassembly	0.144618	0.310919
CC_GO:0005875_microtubule_associated_complex	0.14463	0.310919
BP_GO:0061162_establishment_of_monopolar_cell_polarity	0.144631	0.310919
BP_GO:0009110_vitamin_biosynthetic_process	0.144656	0.310934
BP_GO:0045136_development_of_secondary_sexual_characteristics	0.14473	0.311034
CC_GO:0030660_Golgi-associated_vesicle_membrane	0.144747	0.311034
MF_GO:0005035_death_receptor_activity	0.144759	0.311034
MF_GO:0017116_single-stranded_DNA_helicase_activity	0.14478	0.311039
BP_GO:0046513_ceramide_biosynthetic_process	0.144801	0.311044
BP_GO:0007039_protein_catabolic_process_in_the_vacuole	0.144867	0.311146
MF_GO:0016404_15-hydroxyprostaglandin_dehydrogenase_(NAD+)_activity	0.144994	0.311377
BP_GO:0048675_axon_extension	0.14524	0.311834
BP_GO:0033148_positive_regulation_of_intracellular_estrogen_receptor_signaling_pathway	0.145244	0.311834
CC_GO:0031465_Cul4B-RING_E3_ubiquitin_ligase_complex	0.145266	0.31184
BP_GO:1900108_negative_regulation_of_nodal_signaling_pathway	0.145307	0.311889
BP_GO:0060445_branching_involved_in_salivary_gland_morphogenesis	0.145342	0.311924
BP_GO:0070537_histone_H2A_K63-linked_deubiquitination	0.145375	0.311955
CC_GO:0005594_collagen_type_IX_trimer	0.145396	0.31196
BP_GO:0014908_myotube_differentiation_involved_in_skeletal_muscle_regeneration	0.145543	0.312209
MF_GO:0004823_leucine-tRNA_ligase_activity	0.145569	0.312209
BP_GO:0006429_leucyl-tRNA_aminoacylation	0.145569	0.312209
MF_GO:0047780_citrate_dehydratase_activity	0.145595	0.312225
BP_GO:2000243_positive_regulation_of_reproductive_process	0.14571	0.312431
BP_GO:0032765_positive_regulation_of_mast_cell_cytokine_production	0.145752	0.312481
BP_GO:0097198_histone_H3-K36_trimethylation	0.145804	0.312497
MF_GO:0035663_Toll-like_receptor_2_binding	0.145845	0.312497
CC_GO:1904511_cytoplasmic_microtubule_plus-end	0.145857	0.312497
CC_GO:1903754_cortical_microtubule_plus-end	0.145857	0.312497
BP_GO:0061002_negative_regulation_of_dendritic_spine_morphogenesis	0.145864	0.312497
MF_GO:0016494_C-X-C_chemokine_receptor_activity	0.145876	0.312497
BP_GO:0034333_adherens_junction_assembly	0.145891	0.312497
CC_GO:0071664_catenin-TCF7L2_complex	0.146062	0.312823
MF_GO:1990381_ubiquitin-specific_protease_binding	0.146129	0.312927
CC_GO:0019815_B_cell_receptor_complex	0.146198	0.312993
CC_GO:0019814_immunoglobulin_complex	0.146198	0.312993
BP_GO:0010961_cellular_magnesium_ion_homeostasis	0.146284	0.313139
MF_GO:0004740_pyruvate_dehydrogenase_(acetyl-transferring)_kinase_activity	0.146377	0.313261
BP_GO:0070200_establishment_of_protein_localization_to_telomere	0.146379	0.313261
MF_GO:0016860_intramolecular_oxidoreductase_activity	0.146535	0.313555
BP_GO:0051344_negative_regulation_of_cyclic-nucleotide_phosphodiesterase_activity	0.146554	0.313555
BP_GO:0031648_protein_destabilization	0.146661	0.313711
BP_GO:1902742_apoptotic_process_involved_in_development	0.146665	0.313711
MF_GO:0005504_fatty_acid_binding	0.146713	0.313773
MF_GO:0048407_platelet-derived_growth_factor_binding	0.146767	0.313849
BP_GO:0060661_submandibular_salivary_gland_formation	0.146802	0.313884
BP_GO:0035630_bone_mineralization_involved_in_bone_maturation	0.146987	0.314228
BP_GO:0046856_phosphatidylinositol_dephosphorylation	0.147005	0.314228
BP_GO:0120035_regulation_of_plasma_membrane_bounded_cell_projection_organization	0.14702	0.314228
BP_GO:0031125_rRNA_3'-end_processing	0.147181	0.314524
BP_GO:1903553_positive_regulation_of_extracellular_exosome_assembly	0.147196	0.314524
BP_GO:1900045_negative_regulation_of_protein_K63-linked_ubiquitination	0.147237	0.31457
BP_GO:1990910_response_to_hypobaric_hypoxia	0.147305	0.314662
BP_GO:0015697_quaternary_ammonium_group_transport	0.147318	0.314662
BP_GO:0032825_positive_regulation_of_natural_killer_cell_differentiation	0.147505	0.315022
CC_GO:0030062_mitochondrial_tricarboxylic_acid_cycle_enzyme_complex	0.147538	0.315051
MF_GO:0070491_repressing_transcription_factor_binding	0.147577	0.315094
BP_GO:0048016_inositol_phosphate-mediated_signaling	0.147728	0.315339
BP_GO:0051354_negative_regulation_of_oxidoreductase_activity	0.147729	0.315339
CC_GO:0034684_integrin_alphav-beta5_complex	0.147752	0.315346
BP_GO:0018198_peptidyl-cysteine_modification	0.147898	0.315617
MF_GO:0004385_guanylate_kinase_activity	0.147921	0.31562
CC_GO:0036488_CHOP-C/EBP_complex	0.147937	0.31562
BP_GO:0032305_positive_regulation_of_icosanoid_secretion	0.148043	0.315807
MF_GO:0004666_prostaglandin-endoperoxide_synthase_activity	0.148069	0.315821
CC_GO:0000438_core_TFIIH_complex_portion_of_holo_TFIIH_complex	0.148175	0.316007
BP_GO:0031646_positive_regulation_of_nervous_system_process	0.148382	0.316407
MF_GO:0030623_U5_snRNA_binding	0.148467	0.316507
CC_GO:0042589_zymogen_granule_membrane	0.148467	0.316507
BP_GO:0042448_progesterone_metabolic_process	0.148521	0.316515
MF_GO:0004776_succinate-CoA_ligase_(GDP-forming)_activity	0.14858	0.316515
CC_GO:0042709_succinate-CoA_ligase_complex	0.14858	0.316515
MF_GO:0004774_succinate-CoA_ligase_activity	0.14858	0.316515
MF_GO:0004775_succinate-CoA_ligase_(ADP-forming)_activity	0.14858	0.316515
BP_GO:0060841_venous_blood_vessel_development	0.148618	0.316515
BP_GO:1904100_positive_regulation_of_protein_O-linked_glycosylation	0.148623	0.316515
BP_GO:1904098_regulation_of_protein_O-linked_glycosylation	0.148623	0.316515
BP_GO:0031954_positive_regulation_of_protein_autophosphorylation	0.148762	0.316771
MF_GO:0015057_thrombin-activated_receptor_activity	0.148818	0.31685
BP_GO:0061010_gall_bladder_development	0.148865	0.316899
BP_GO:0045664_regulation_of_neuron_differentiation	0.148882	0.316899
BP_GO:0055119_relaxation_of_cardiac_muscle	0.148898	0.316899
BP_GO:0032346_positive_regulation_of_aldosterone_metabolic_process	0.149051	0.317102
BP_GO:0032349_positive_regulation_of_aldosterone_biosynthetic_process	0.149051	0.317102
BP_GO:0035685_helper_T_cell_diapedesis	0.149051	0.317102
BP_GO:0014736_negative_regulation_of_muscle_atrophy	0.149104	0.317175
BP_GO:0034116_positive_regulation_of_heterotypic_cell-cell_adhesion	0.149362	0.317682
BP_GO:1902260_negative_regulation_of_delayed_rectifier_potassium_channel_activity	0.149473	0.317845
BP_GO:0002946_tRNA_C5-cytosine_methylation	0.149477	0.317845
BP_GO:1903427_negative_regulation_of_reactive_oxygen_species_biosynthetic_process	0.149699	0.318278
BP_GO:0090166_Golgi_disassembly	0.149789	0.318391
BP_GO:0010944_negative_regulation_of_transcription_by_competitive_promoter_binding	0.149791	0.318391
BP_GO:1903984_positive_regulation_of_TRAIL-activated_apoptotic_signaling_pathway	0.149818	0.318408
BP_GO:0071460_cellular_response_to_cell-matrix_adhesion	0.14993	0.318606
BP_GO:0018393_internal_peptidyl-lysine_acetylation	0.15005	0.318821
BP_GO:0010887_negative_regulation_of_cholesterol_storage	0.150165	0.319024
BP_GO:1905289_regulation_of_CAMKK-AMPK_signaling_cascade	0.15021	0.319056
BP_GO:0044854_plasma_membrane_raft_assembly	0.150218	0.319056
MF_GO:0070180_large_ribosomal_subunit_rRNA_binding	0.150483	0.319566
BP_GO:1905867_epididymis_development	0.150497	0.319566
MF_GO:0060229_lipase_activator_activity	0.150632	0.31977
MF_GO:0016004_phospholipase_activator_activity	0.150632	0.31977
MF_GO:0034511_U3_snoRNA_binding	0.150675	0.319822
BP_GO:0035356_cellular_triglyceride_homeostasis	0.150745	0.319868
BP_GO:0052646_alditol_phosphate_metabolic_process	0.150771	0.319868
BP_GO:0097011_cellular_response_to_granulocyte_macrophage_colony-stimulating_factor_stimulus	0.150783	0.319868
BP_GO:0097012_response_to_granulocyte_macrophage_colony-stimulating_factor	0.150783	0.319868
BP_GO:1904829_regulation_of_aortic_smooth_muscle_cell_differentiation	0.150812	0.319868
BP_GO:1904831_positive_regulation_of_aortic_smooth_muscle_cell_differentiation	0.150812	0.319868
BP_GO:0034498_early_endosome_to_Golgi_transport	0.15096	0.320117
BP_GO:0070986_left/right_axis_specification	0.150968	0.320117
BP_GO:0039528_cytoplasmic_pattern_recognition_receptor_signaling_pathway_in_response_to_virus	0.151124	0.320408
CC_GO:0044530_supraspliceosomal_complex	0.151151	0.320422
BP_GO:0032911_negative_regulation_of_transforming_growth_factor_beta1_production	0.151194	0.320473
MF_GO:0032422_purine-rich_negative_regulatory_element_binding	0.151241	0.320523
BP_GO:1904464_regulation_of_matrix_metallopeptidase_secretion	0.151256	0.320523
BP_GO:2000679_positive_regulation_of_transcription_regulatory_region_DNA_binding	0.151294	0.320564
BP_GO:0060267_positive_regulation_of_respiratory_burst	0.151564	0.321095
BP_GO:0019319_hexose_biosynthetic_process	0.151678	0.321295
BP_GO:1903371_regulation_of_endoplasmic_reticulum_tubular_network_organization	0.151722	0.321346
BP_GO:0071440_regulation_of_histone_H3-K14_acetylation	0.152077	0.322057
BP_GO:0106072_negative_regulation_of_adenylate_cyclase-activating_G_protein-coupled_receptor_signaling_pathway	0.152109	0.32206
CC_GO:0097451_glial_limiting_end-foot	0.152117	0.32206
BP_GO:0002924_negative_regulation_of_humoral_immune_response_mediated_by_circulating_immunoglobulin	0.152349	0.322472
BP_GO:0048641_regulation_of_skeletal_muscle_tissue_development	0.15235	0.322472
CC_GO:0008537_proteasome_activator_complex	0.152447	0.322636
CC_GO:0005879_axonemal_microtubule	0.152486	0.322678
MF_GO:0033170_protein-DNA_loading_ATPase_activity	0.152724	0.323079
MF_GO:0003689_DNA_clamp_loader_activity	0.152724	0.323079
BP_GO:0150098_glial_cell-neuron_signaling	0.152734	0.323079
BP_GO:0061046_regulation_of_branching_involved_in_lung_morphogenesis	0.152793	0.323145
BP_GO:0030011_maintenance_of_cell_polarity	0.152821	0.323145
BP_GO:0030046_parallel_actin_filament_bundle_assembly	0.152843	0.323145
BP_GO:0033206_meiotic_cytokinesis	0.152843	0.323145
BP_GO:1900272_negative_regulation_of_long-term_synaptic_potentiation	0.152893	0.323209
BP_GO:0042994_cytoplasmic_sequestering_of_transcription_factor	0.152959	0.323309
CC_GO:0090443_FAR/SIN/STRIPAK_complex	0.152995	0.323343
BP_GO:0010259_multicellular_organism_aging	0.153038	0.323394
CC_GO:0036056_filtration_diaphragm	0.153081	0.323403
CC_GO:0036057_slit_diaphragm	0.153081	0.323403
MF_GO:0051010_microtubule_plus-end_binding	0.153129	0.323462
BP_GO:0036363_transforming_growth_factor_beta_activation	0.153237	0.32365
BP_GO:0034242_negative_regulation_of_syncytium_formation_by_plasma_membrane_fusion	0.153291	0.323723
BP_GO:0072673_lamellipodium_morphogenesis	0.153341	0.323787
BP_GO:0003416_endochondral_bone_growth	0.153542	0.32417
BP_GO:0061622_glycolytic_process_through_glucose-1-phosphate	0.153589	0.324229
BP_GO:0006699_bile_acid_biosynthetic_process	0.153627	0.324267
BP_GO:2000523_regulation_of_T_cell_costimulation	0.15377	0.324528
BP_GO:1900112_regulation_of_histone_H3-K9_trimethylation	0.153848	0.324651
BP_GO:0000463_maturation_of_LSU-rRNA_from_tricistronic_rRNA_transcript_(SSU-rRNA,_5.8S_rRNA,_LSU-rRNA)	0.153893	0.324704
BP_GO:0045636_positive_regulation_of_melanocyte_differentiation	0.153928	0.324739
BP_GO:0051457_maintenance_of_protein_location_in_nucleus	0.153979	0.324764
BP_GO:0060253_negative_regulation_of_glial_cell_proliferation	0.15398	0.324764
CC_GO:0035371_microtubule_plus-end	0.154019	0.324807
BP_GO:0000821_regulation_of_arginine_metabolic_process	0.154084	0.324902
BP_GO:0003205_cardiac_chamber_development	0.154153	0.325006
BP_GO:0019079_viral_genome_replication	0.154204	0.325072
BP_GO:2000601_positive_regulation_of_Arp2/3_complex-mediated_actin_nucleation	0.154273	0.325178
BP_GO:1900195_positive_regulation_of_oocyte_maturation	0.154405	0.325384
BP_GO:0032252_secretory_granule_localization	0.15441	0.325384
BP_GO:1901537_positive_regulation_of_DNA_demethylation	0.154511	0.325555
BP_GO:0007181_transforming_growth_factor_beta_receptor_complex_assembly	0.15455	0.325597
BP_GO:0006990_positive_regulation_of_transcription_from_RNA_polymerase_II_promoter_involved_in_unfolded_protein_response	0.154617	0.325696
BP_GO:0003266_regulation_of_secondary_heart_field_cardioblast_proliferation	0.154684	0.325795
MF_GO:0002151_G-quadruplex_RNA_binding	0.154768	0.325931
BP_GO:0048635_negative_regulation_of_muscle_organ_development	0.154834	0.326029
BP_GO:0034230_enkephalin_processing	0.154895	0.326116
CC_GO:0030892_mitotic_cohesin_complex	0.15504	0.32638
BP_GO:0099039_sphingolipid_translocation	0.155217	0.326711
BP_GO:0097680_double-strand_break_repair_via_classical_nonhomologous_end_joining	0.155244	0.326726
BP_GO:0048679_regulation_of_axon_regeneration	0.155408	0.327031
BP_GO:1901722_regulation_of_cell_proliferation_involved_in_kidney_development	0.155428	0.327032
BP_GO:0072079_nephron_tubule_formation	0.155531	0.327208
BP_GO:0046033_AMP_metabolic_process	0.155692	0.327505
MF_GO:0000268_peroxisome_targeting_sequence_binding	0.155828	0.327749
BP_GO:0048278_vesicle_docking	0.15586	0.327776
MF_GO:0071837_HMG_box_domain_binding	0.15591	0.327831
BP_GO:0052150_modulation_by_symbiont_of_host_apoptotic_process	0.155926	0.327831
BP_GO:0009786_regulation_of_asymmetric_cell_division	0.15596	0.32786
MF_GO:0051880_G-quadruplex_DNA_binding	0.155983	0.327868
BP_GO:1905065_positive_regulation_of_vascular_associated_smooth_muscle_cell_differentiation	0.156462	0.328833
BP_GO:0072711_cellular_response_to_hydroxyurea	0.156498	0.328868
BP_GO:2000973_regulation_of_pro-B_cell_differentiation	0.156558	0.328917
BP_GO:2000583_regulation_of_platelet-derived_growth_factor_receptor-alpha_signaling_pathway	0.156561	0.328917
BP_GO:0000245_spliceosomal_complex_assembly	0.156693	0.32913
BP_GO:1904383_response_to_sodium_phosphate	0.156702	0.32913
BP_GO:0045794_negative_regulation_of_cell_volume	0.156742	0.329149
BP_GO:0006703_estrogen_biosynthetic_process	0.156751	0.329149
BP_GO:0072531_pyrimidine-containing_compound_transmembrane_transport	0.156863	0.329303
BP_GO:1902031_regulation_of_NADP_metabolic_process	0.156864	0.329303
BP_GO:0055083_monovalent_inorganic_anion_homeostasis	0.156913	0.329324
BP_GO:0055064_chloride_ion_homeostasis	0.156913	0.329324
BP_GO:0048752_semicircular_canal_morphogenesis	0.157047	0.329563
BP_GO:0045445_myoblast_differentiation	0.157144	0.32967
BP_GO:0090169_regulation_of_spindle_assembly	0.157162	0.32967
BP_GO:0016237_lysosomal_microautophagy	0.157177	0.32967
BP_GO:0034727_piecemeal_microautophagy_of_the_nucleus	0.157177	0.32967
BP_GO:1902226_regulation_of_macrophage_colony-stimulating_factor_signaling_pathway	0.157252	0.329753
BP_GO:0044346_fibroblast_apoptotic_process	0.157257	0.329753
BP_GO:0042267_natural_killer_cell_mediated_cytotoxicity	0.15743	0.330043
BP_GO:0007220_Notch_receptor_processing	0.157434	0.330043
BP_GO:0061590_calcium_activated_phosphatidylcholine_scrambling	0.157495	0.330097
BP_GO:0019433_triglyceride_catabolic_process	0.1575	0.330097
BP_GO:0045880_positive_regulation_of_smoothened_signaling_pathway	0.157601	0.330268
BP_GO:0051665_membrane_raft_localization	0.157765	0.330569
BP_GO:1990441_negative_regulation_of_transcription_from_RNA_polymerase_II_promoter_in_response_to_endoplasmic_reticulum_stress	0.157866	0.33074
BP_GO:0002101_tRNA_wobble_cytosine_modification	0.158025	0.330904
BP_GO:0009637_response_to_blue_light	0.158032	0.330904
BP_GO:1903542_negative_regulation_of_exosomal_secretion	0.15809	0.330904
BP_GO:0090385_phagosome-lysosome_fusion	0.158101	0.330904
CC_GO:0002116_semaphorin_receptor_complex	0.158137	0.330904
BP_GO:1902371_negative_regulation_of_tRNA_catabolic_process	0.158163	0.330904
BP_GO:1903326_regulation_of_tRNA_metabolic_process	0.158163	0.330904
BP_GO:0036416_tRNA_stabilization	0.158163	0.330904
BP_GO:0036415_regulation_of_tRNA_stability	0.158163	0.330904
BP_GO:1902370_regulation_of_tRNA_catabolic_process	0.158163	0.330904
BP_GO:1903327_negative_regulation_of_tRNA_metabolic_process	0.158163	0.330904
CC_GO:0015030_Cajal_body	0.158216	0.330944
BP_GO:0032803_regulation_of_low-density_lipoprotein_particle_receptor_catabolic_process	0.158228	0.330944
BP_GO:0034384_high-density_lipoprotein_particle_clearance	0.158242	0.330944
BP_GO:0060986_endocrine_hormone_secretion	0.158323	0.331043
BP_GO:0031580_membrane_raft_distribution	0.158329	0.331043
BP_GO:0001554_luteolysis	0.158384	0.331116
BP_GO:1901509_regulation_of_endothelial_tube_morphogenesis	0.158453	0.331123
MF_GO:0047555_3',5'-cyclic-GMP_phosphodiesterase_activity	0.158457	0.331123
BP_GO:0043252_sodium-independent_organic_anion_transport	0.158469	0.331123
BP_GO:0006404_RNA_import_into_nucleus	0.158542	0.331123
BP_GO:2001150_positive_regulation_of_dipeptide_transmembrane_transport	0.158606	0.331123
BP_GO:0090088_regulation_of_oligopeptide_transport	0.158606	0.331123
BP_GO:2000878_positive_regulation_of_oligopeptide_transport	0.158606	0.331123
BP_GO:2000880_positive_regulation_of_dipeptide_transport	0.158606	0.331123
BP_GO:0035747_natural_killer_cell_chemotaxis	0.158606	0.331123
BP_GO:2001148_regulation_of_dipeptide_transmembrane_transport	0.158606	0.331123
BP_GO:0090089_regulation_of_dipeptide_transport	0.158606	0.331123
BP_GO:0032298_positive_regulation_of_DNA-dependent_DNA_replication_initiation	0.158717	0.331313
CC_GO:0071062_alphav-beta3_integrin-vitronectin_complex	0.158836	0.33152
BP_GO:0070170_regulation_of_tooth_mineralization	0.158972	0.331699
BP_GO:1901563_response_to_camptothecin	0.158978	0.331699
CC_GO:0030289_protein_phosphatase_4_complex	0.158982	0.331699
BP_GO:2000508_regulation_of_dendritic_cell_chemotaxis	0.159044	0.331762
BP_GO:1901863_positive_regulation_of_muscle_tissue_development	0.15909	0.331762
BP_GO:0002890_negative_regulation_of_immunoglobulin_mediated_immune_response	0.159092	0.331762
BP_GO:0002713_negative_regulation_of_B_cell_mediated_immunity	0.159092	0.331762
BP_GO:2000338_regulation_of_chemokine_(C-X-C_motif)_ligand_1_production	0.159154	0.331781
BP_GO:1903691_positive_regulation_of_wound_healing,_spreading_of_epidermal_cells	0.159159	0.331781
MF_GO:0043682_P-type_divalent_copper_transporter_activity	0.159161	0.331781
BP_GO:1904447_folate_import_across_plasma_membrane	0.159217	0.331834
BP_GO:0007080_mitotic_metaphase_plate_congression	0.159226	0.331834
BP_GO:0042339_keratan_sulfate_metabolic_process	0.159396	0.332129
BP_GO:0009132_nucleoside_diphosphate_metabolic_process	0.159408	0.332129
BP_GO:0036289_peptidyl-serine_autophosphorylation	0.159471	0.332219
CC_GO:0031415_NatA_complex	0.159552	0.332346
BP_GO:0046855_inositol_phosphate_dephosphorylation	0.159772	0.332763
BP_GO:0045654_positive_regulation_of_megakaryocyte_differentiation	0.159936	0.333019
BP_GO:0006574_valine_catabolic_process	0.159945	0.333019
CC_GO:1990393_3M_complex	0.159963	0.333019
BP_GO:1903898_negative_regulation_of_PERK-mediated_unfolded_protein_response	0.159975	0.333019
BP_GO:0052428_modulation_by_host_of_symbiont_molecular_function	0.160007	0.333044
MF_GO:0034593_phosphatidylinositol_bisphosphate_phosphatase_activity	0.160034	0.333059
BP_GO:0048203_vesicle_targeting,_trans-Golgi_to_endosome	0.160079	0.333111
BP_GO:0006681_galactosylceramide_metabolic_process	0.160157	0.333191
BP_GO:0019374_galactolipid_metabolic_process	0.160157	0.333191
BP_GO:0015755_fructose_transmembrane_transport	0.160192	0.333221
BP_GO:0016973_poly(A)+_mRNA_export_from_nucleus	0.160231	0.33326
CC_GO:0043259_laminin-10_complex	0.16029	0.333341
BP_GO:0061564_axon_development	0.16037	0.333436
MF_GO:0017110_nucleoside-diphosphatase_activity	0.160376	0.333436
MF_GO:0008035_high-density_lipoprotein_particle_binding	0.160482	0.333575
BP_GO:0003143_embryonic_heart_tube_morphogenesis	0.160482	0.333575
CC_GO:0031253_cell_projection_membrane	0.160712	0.334011
BP_GO:1905719_protein_localization_to_perinuclear_region_of_cytoplasm	0.160777	0.334103
BP_GO:0051310_metaphase_plate_congression	0.160829	0.334171
BP_GO:1905438_non-canonical_Wnt_signaling_pathway_involved_in_midbrain_dopaminergic_neuron_differentiation	0.160889	0.334252
BP_GO:0055073_cadmium_ion_homeostasis	0.160997	0.334436
BP_GO:1900225_regulation_of_NLRP3_inflammasome_complex_assembly	0.161055	0.334515
BP_GO:1901533_negative_regulation_of_hematopoietic_progenitor_cell_differentiation	0.161115	0.334597
MF_GO:0004953_icosanoid_receptor_activity	0.161152	0.334632
BP_GO:0033131_regulation_of_glucokinase_activity	0.161261	0.334816
BP_GO:0061087_positive_regulation_of_histone_H3-K27_methylation	0.161288	0.334831
BP_GO:1905221_positive_regulation_of_platelet_formation	0.161364	0.334906
BP_GO:1905219_regulation_of_platelet_formation	0.161364	0.334906
BP_GO:0032954_regulation_of_cytokinetic_process	0.161409	0.334956
BP_GO:0032486_Rap_protein_signal_transduction	0.161538	0.335121
BP_GO:1904179_positive_regulation_of_adipose_tissue_development	0.161546	0.335121
BP_GO:0034497_protein_localization_to_phagophore_assembly_site	0.161572	0.335121
BP_GO:0072393_microtubule_anchoring_at_microtubule_organizing_center	0.161575	0.335121
BP_GO:0043416_regulation_of_skeletal_muscle_tissue_regeneration	0.161589	0.335121
BP_GO:0009396_folic_acid-containing_compound_biosynthetic_process	0.161643	0.335193
MF_GO:0008517_folic_acid_transmembrane_transporter_activity	0.161685	0.335237
MF_GO:0050733_RS_domain_binding	0.161798	0.335429
BP_GO:1905450_negative_regulation_of_Fc-gamma_receptor_signaling_pathway_involved_in_phagocytosis	0.161897	0.335594
BP_GO:0002215_defense_response_to_nematode	0.161925	0.335597
BP_GO:0097049_motor_neuron_apoptotic_process	0.161943	0.335597
BP_GO:0035751_regulation_of_lysosomal_lumen_pH	0.161971	0.335597
MF_GO:0035174_histone_serine_kinase_activity	0.16198	0.335597
MF_GO:0016646_oxidoreductase_activity,_acting_on_the_CH-NH_group_of_donors,_NAD_or_NADP_as_acceptor	0.162032	0.335663
MF_GO:0046979_TAP2_binding	0.162119	0.335802
BP_GO:0051648_vesicle_localization	0.16218	0.335848
BP_GO:0072197_ureter_morphogenesis	0.162181	0.335848
CC_GO:0000153_cytoplasmic_ubiquitin_ligase_complex	0.162253	0.335936
BP_GO:1902037_negative_regulation_of_hematopoietic_stem_cell_differentiation	0.162264	0.335936
BP_GO:0043525_positive_regulation_of_neuron_apoptotic_process	0.162415	0.336206
BP_GO:0042574_retinal_metabolic_process	0.162443	0.336221
BP_GO:0090272_negative_regulation_of_fibroblast_growth_factor_production	0.162488	0.336273
MF_GO:0003923_GPI-anchor_transamidase_activity	0.162657	0.336564
BP_GO:0006564_L-serine_biosynthetic_process	0.162689	0.336564
MF_GO:0032552_deoxyribonucleotide_binding	0.162692	0.336564
BP_GO:0051029_rRNA_transport	0.162709	0.336564
BP_GO:0072210_metanephric_nephron_development	0.162769	0.336646
BP_GO:0071500_cellular_response_to_nitrosative_stress	0.162838	0.336741
BP_GO:0010692_regulation_of_alkaline_phosphatase_activity	0.162862	0.336741
BP_GO:0045792_negative_regulation_of_cell_size	0.162876	0.336741
BP_GO:0019303_D-ribose_catabolic_process	0.16291	0.336741
CC_GO:1990752_microtubule_end	0.162917	0.336741
BP_GO:0046058_cAMP_metabolic_process	0.162936	0.336741
BP_GO:0003273_cell_migration_involved_in_endocardial_cushion_formation	0.163078	0.33699
BP_GO:0070142_synaptic_vesicle_budding	0.163275	0.337356
BP_GO:0072719_cellular_response_to_cisplatin	0.163334	0.337436
BP_GO:1903977_positive_regulation_of_glial_cell_migration	0.163382	0.337494
MF_GO:1901618_organic_hydroxy_compound_transmembrane_transporter_activity	0.163422	0.337506
BP_GO:1901998_toxin_transport	0.163428	0.337506
MF_GO:0004839_ubiquitin_activating_enzyme_activity	0.163523	0.337659
BP_GO:2000630_positive_regulation_of_miRNA_metabolic_process	0.163638	0.337784
BP_GO:0015949_nucleobase-containing_small_molecule_interconversion	0.163641	0.337784
CC_GO:0099154_serotonergic_synapse	0.163644	0.337784
BP_GO:0018916_nitrobenzene_metabolic_process	0.163697	0.337817
MF_GO:0071796_K6-linked_polyubiquitin_modification-dependent_protein_binding	0.163701	0.337817
BP_GO:0070350_regulation_of_white_fat_cell_proliferation	0.163961	0.338313
CC_GO:0000137_Golgi_cis_cisterna	0.164032	0.338416
BP_GO:2000551_regulation_of_T-helper_2_cell_cytokine_production	0.164103	0.338458
BP_GO:0044789_modulation_by_host_of_viral_release_from_host_cell	0.164139	0.338458
BP_GO:0044791_positive_regulation_by_host_of_viral_release_from_host_cell	0.164139	0.338458
BP_GO:0097006_regulation_of_plasma_lipoprotein_particle_levels	0.164146	0.338458
BP_GO:0120049_snRNA_(adenine-N6)-methylation	0.164154	0.338458
BP_GO:0015838_amino-acid_betaine_transport	0.16421	0.338515
BP_GO:0061037_negative_regulation_of_cartilage_development	0.164222	0.338515
CC_GO:0005593_FACIT_collagen_trimer	0.164324	0.338683
BP_GO:0016446_somatic_hypermutation_of_immunoglobulin_genes	0.164617	0.339243
BP_GO:0042904_9-cis-retinoic_acid_biosynthetic_process	0.164679	0.339243
CC_GO:0042583_chromaffin_granule	0.164679	0.339243
BP_GO:0042905_9-cis-retinoic_acid_metabolic_process	0.164679	0.339243
BP_GO:0031063_regulation_of_histone_deacetylation	0.164705	0.339243
BP_GO:0061869_regulation_of_hepatic_stellate_cell_migration	0.164721	0.339243
BP_GO:0035787_cell_migration_involved_in_kidney_development	0.16475	0.339243
MF_GO:0004663_Rab_geranylgeranyltransferase_activity	0.164759	0.339243
MF_GO:0003989_acetyl-CoA_carboxylase_activity	0.164888	0.339442
BP_GO:0019043_establishment_of_viral_latency	0.164896	0.339442
MF_GO:0032357_oxidized_purine_DNA_binding	0.164945	0.3395
BP_GO:0060379_cardiac_muscle_cell_myoblast_differentiation	0.164977	0.339524
BP_GO:0006925_inflammatory_cell_apoptotic_process	0.16506	0.339597
MF_GO:0004711_ribosomal_protein_S6_kinase_activity	0.165065	0.339597
CC_GO:0035253_ciliary_rootlet	0.165074	0.339597
BP_GO:0031943_regulation_of_glucocorticoid_metabolic_process	0.165099	0.339608
BP_GO:0018312_peptidyl-serine_ADP-ribosylation	0.16512	0.339608
BP_GO:1900378_positive_regulation_of_secondary_metabolite_biosynthetic_process	0.165423	0.340148
BP_GO:0048023_positive_regulation_of_melanin_biosynthetic_process	0.165423	0.340148
MF_GO:0070679_inositol_1,4,5_trisphosphate_binding	0.165487	0.340238
MF_GO:0003977_UDP-N-acetylglucosamine_diphosphorylase_activity	0.165574	0.340375
BP_GO:0042795_snRNA_transcription_by_RNA_polymerase_II	0.165619	0.340394
BP_GO:2001260_regulation_of_semaphorin-plexin_signaling_pathway	0.165631	0.340394
BP_GO:0051220_cytoplasmic_sequestering_of_protein	0.165648	0.340394
MF_GO:0000149_SNARE_binding	0.165677	0.340394
BP_GO:0042573_retinoic_acid_metabolic_process	0.165687	0.340394
CC_GO:0000109_nucleotide-excision_repair_complex	0.165732	0.340394
BP_GO:0051660_establishment_of_centrosome_localization	0.16574	0.340394
BP_GO:0014858_positive_regulation_of_skeletal_muscle_cell_proliferation	0.165748	0.340394
BP_GO:0032714_negative_regulation_of_interleukin-5_production	0.165775	0.340408
BP_GO:0042357_thiamine_diphosphate_metabolic_process	0.165831	0.34044
BP_GO:0006772_thiamine_metabolic_process	0.165831	0.34044
BP_GO:0045980_negative_regulation_of_nucleotide_metabolic_process	0.165859	0.340454
MF_GO:0047237_glucuronylgalactosylproteoglycan_4-beta-N-acetylgalactosaminyltransferase_activity	0.165887	0.340471
BP_GO:0071380_cellular_response_to_prostaglandin_E_stimulus	0.165953	0.340563
BP_GO:0090141_positive_regulation_of_mitochondrial_fission	0.165981	0.340579
MF_GO:0048306_calcium-dependent_protein_binding	0.166172	0.340921
MF_GO:0140343_phosphatidylserine_transfer_activity	0.166202	0.340921
MF_GO:0019869_chloride_channel_inhibitor_activity	0.166209	0.340921
MF_GO:0090556_phosphatidylserine_floppase_activity	0.166345	0.341028
MF_GO:0034188_apolipoprotein_A-I_receptor_activity	0.166345	0.341028
BP_GO:1905073_regulation_of_tight_junction_disassembly	0.166354	0.341028
BP_GO:1905075_positive_regulation_of_tight_junction_disassembly	0.166354	0.341028
BP_GO:0007186_G_protein-coupled_receptor_signaling_pathway	0.166364	0.341028
BP_GO:1902262_apoptotic_process_involved_in_blood_vessel_morphogenesis	0.166443	0.341148
BP_GO:0060765_regulation_of_androgen_receptor_signaling_pathway	0.166485	0.341171
BP_GO:1904262_negative_regulation_of_TORC1_signaling	0.166495	0.341171
BP_GO:0003430_growth_plate_cartilage_chondrocyte_growth	0.166564	0.34127
MF_GO:0004712_protein_serine/threonine/tyrosine_kinase_activity	0.166589	0.34128
BP_GO:0006598_polyamine_catabolic_process	0.166654	0.34137
BP_GO:0034383_low-density_lipoprotein_particle_clearance	0.166769	0.34153
BP_GO:0051299_centrosome_separation	0.166773	0.34153
BP_GO:0048680_positive_regulation_of_axon_regeneration	0.166868	0.341684
MF_GO:0034986_iron_chaperone_activity	0.166917	0.341699
BP_GO:0014901_satellite_cell_activation_involved_in_skeletal_muscle_regeneration	0.166917	0.341699
BP_GO:0051341_regulation_of_oxidoreductase_activity	0.166997	0.341821
MF_GO:0051033_RNA_transmembrane_transporter_activity	0.167078	0.341876
MF_GO:0051032_nucleic_acid_transmembrane_transporter_activity	0.167078	0.341876
BP_GO:0006878_cellular_copper_ion_homeostasis	0.167086	0.341876
BP_GO:0002861_regulation_of_inflammatory_response_to_antigenic_stimulus	0.167113	0.341891
MF_GO:0005536_glucose_binding	0.167168	0.341961
BP_GO:2000510_positive_regulation_of_dendritic_cell_chemotaxis	0.167258	0.342102
BP_GO:2000017_positive_regulation_of_determination_of_dorsal_identity	0.167318	0.34215
MF_GO:0004466_long-chain-acyl-CoA_dehydrogenase_activity	0.167322	0.34215
BP_GO:0006171_cAMP_biosynthetic_process	0.167348	0.342162
BP_GO:0070572_positive_regulation_of_neuron_projection_regeneration	0.167451	0.34233
BP_GO:0085029_extracellular_matrix_assembly	0.167641	0.342676
BP_GO:0035563_positive_regulation_of_chromatin_binding	0.167674	0.342701
MF_GO:0046592_polyamine_oxidase_activity	0.167711	0.342727
BP_GO:1904304_regulation_of_gastro-intestinal_system_smooth_muscle_contraction	0.167749	0.342727
BP_GO:1904306_positive_regulation_of_gastro-intestinal_system_smooth_muscle_contraction	0.167749	0.342727
MF_GO:0032143_single_thymine_insertion_binding	0.167893	0.34283
CC_GO:0032301_MutSalpha_complex	0.167893	0.34283
BP_GO:0032485_regulation_of_Ral_protein_signal_transduction	0.167898	0.34283
BP_GO:1904894_positive_regulation_of_receptor_signaling_pathway_via_STAT	0.167927	0.34283
MF_GO:0003958_NADPH-hemoprotein_reductase_activity	0.167951	0.34283
MF_GO:0004679_AMP-activated_protein_kinase_activity	0.167969	0.34283
BP_GO:1902022_L-lysine_transport	0.167984	0.34283
MF_GO:0015189_L-lysine_transmembrane_transporter_activity	0.167984	0.34283
BP_GO:1903401_L-lysine_transmembrane_transport	0.167984	0.34283
BP_GO:0043397_regulation_of_corticotropin-releasing_hormone_secretion	0.168008	0.342835
CC_GO:0043564_Ku70:Ku80_complex	0.168039	0.342858
MF_GO:1905172_RISC_complex_binding	0.16811	0.342959
BP_GO:0060768_regulation_of_epithelial_cell_proliferation_involved_in_prostate_gland_development	0.168158	0.343016
BP_GO:1905820_positive_regulation_of_chromosome_separation	0.168203	0.343036
BP_GO:0021575_hindbrain_morphogenesis	0.168209	0.343036
BP_GO:0008300_isoprenoid_catabolic_process	0.168267	0.343075
BP_GO:0060339_negative_regulation_of_type_I_interferon-mediated_signaling_pathway	0.168283	0.343075
BP_GO:2001225_regulation_of_chloride_transport	0.16829	0.343075
MF_GO:0019808_polyamine_binding	0.168439	0.343336
BP_GO:0034340_response_to_type_I_interferon	0.16848	0.343378
BP_GO:0046487_glyoxylate_metabolic_process	0.168649	0.343681
BP_GO:0034058_endosomal_vesicle_fusion	0.168694	0.343716
BP_GO:0045932_negative_regulation_of_muscle_contraction	0.168708	0.343716
BP_GO:0006991_response_to_sterol_depletion	0.168738	0.343731
MF_GO:0042562_hormone_binding	0.168756	0.343731
CC_GO:0072534_perineuronal_net	0.168785	0.343748
BP_GO:0032929_negative_regulation_of_superoxide_anion_generation	0.168959	0.344058
BP_GO:1901096_regulation_of_autophagosome_maturation	0.169007	0.344116
BP_GO:0045659_negative_regulation_of_neutrophil_differentiation	0.169276	0.344506
MF_GO:0004530_deoxyribonuclease_I_activity	0.169277	0.344506
BP_GO:1902623_negative_regulation_of_neutrophil_migration	0.169311	0.344506
BP_GO:0071623_negative_regulation_of_granulocyte_chemotaxis	0.169311	0.344506
BP_GO:0090024_negative_regulation_of_neutrophil_chemotaxis	0.169311	0.344506
BP_GO:0016573_histone_acetylation	0.169323	0.344506
BP_GO:0008298_intracellular_mRNA_localization	0.169364	0.344548
MF_GO:0030619_U1_snRNA_binding	0.169416	0.34461
BP_GO:0060068_vagina_development	0.169487	0.344713
BP_GO:0090031_positive_regulation_of_steroid_hormone_biosynthetic_process	0.16957	0.344823
BP_GO:0072386_plus-end-directed_organelle_transport_along_microtubule	0.169583	0.344823
BP_GO:0046839_phospholipid_dephosphorylation	0.169685	0.34499
BP_GO:0045684_positive_regulation_of_epidermis_development	0.169816	0.345213
BP_GO:0071711_basement_membrane_organization	0.169883	0.345307
BP_GO:0031109_microtubule_polymerization_or_depolymerization	0.169916	0.345331
BP_GO:0045176_apical_protein_localization	0.169936	0.345331
BP_GO:2000697_negative_regulation_of_epithelial_cell_differentiation_involved_in_kidney_development	0.17002	0.345458
BP_GO:2000677_regulation_of_transcription_regulatory_region_DNA_binding	0.170193	0.345767
BP_GO:0002066_columnar/cuboidal_epithelial_cell_development	0.170214	0.345768
MF_GO:0043395_heparan_sulfate_proteoglycan_binding	0.17037	0.346003
BP_GO:0030010_establishment_of_cell_polarity	0.170371	0.346003
BP_GO:0038179_neurotrophin_signaling_pathway	0.170436	0.346092
BP_GO:0006525_arginine_metabolic_process	0.170682	0.346551
BP_GO:1901978_positive_regulation_of_cell_cycle_checkpoint	0.1708	0.346723
BP_GO:0008090_retrograde_axonal_transport	0.170809	0.346723
BP_GO:1904778_positive_regulation_of_protein_localization_to_cell_cortex	0.171041	0.347152
BP_GO:2000435_negative_regulation_of_protein_neddylation	0.171242	0.347518
MF_GO:0008410_CoA-transferase_activity	0.171316	0.347572
MF_GO:0050543_icosatetraenoic_acid_binding	0.171326	0.347572
MF_GO:0005247_voltage-gated_chloride_channel_activity	0.171331	0.347572
MF_GO:0015379_potassium:chloride_symporter_activity	0.17139	0.347648
MF_GO:0005225_volume-sensitive_anion_channel_activity	0.171433	0.347651
BP_GO:0046338_phosphatidylethanolamine_catabolic_process	0.171443	0.347651
BP_GO:2000756_regulation_of_peptidyl-lysine_acetylation	0.171454	0.347651
MF_GO:0003941_L-serine_ammonia-lyase_activity	0.171586	0.347876
BP_GO:0060029_convergent_extension_involved_in_organogenesis	0.171699	0.348064
BP_GO:1904666_regulation_of_ubiquitin_protein_ligase_activity	0.171757	0.348137
BP_GO:0010650_positive_regulation_of_cell_communication_by_electrical_coupling	0.171861	0.348306
BP_GO:0051988_regulation_of_attachment_of_spindle_microtubules_to_kinetochore	0.17194	0.348394
BP_GO:0009397_folic_acid-containing_compound_catabolic_process	0.171967	0.348394
BP_GO:0042560_pteridine-containing_compound_catabolic_process	0.171967	0.348394
BP_GO:1902527_positive_regulation_of_protein_monoubiquitination	0.172017	0.348452
BP_GO:1902035_positive_regulation_of_hematopoietic_stem_cell_proliferation	0.172051	0.348478
BP_GO:0070873_regulation_of_glycogen_metabolic_process	0.17213	0.348596
MF_GO:0043422_protein_kinase_B_binding	0.172179	0.348609
BP_GO:0044786_cell_cycle_DNA_replication	0.172215	0.348609
CC_GO:0032783_super_elongation_complex	0.17222	0.348609
BP_GO:0000290_deadenylation-dependent_decapping_of_nuclear-transcribed_mRNA	0.172231	0.348609
BP_GO:0045132_meiotic_chromosome_segregation	0.172279	0.348609
CC_GO:0032421_stereocilium_bundle	0.172297	0.348609
MF_GO:0008106_alcohol_dehydrogenase_(NADP+)_activity	0.172302	0.348609
BP_GO:1905208_negative_regulation_of_cardiocyte_differentiation	0.17231	0.348609
BP_GO:0071931_positive_regulation_of_transcription_involved_in_G1/S_transition_of_mitotic_cell_cycle	0.172325	0.348609
BP_GO:0098754_detoxification	0.172346	0.34861
CC_GO:0071204_histone_pre-mRNA_3'end_processing_complex	0.172456	0.348789
BP_GO:0045213_neurotransmitter_receptor_metabolic_process	0.172516	0.348861
BP_GO:1904045_cellular_response_to_aldosterone	0.172533	0.348861
MF_GO:0008525_phosphatidylcholine_transporter_activity	0.17256	0.348873
BP_GO:0006368_transcription_elongation_from_RNA_polymerase_II_promoter	0.172699	0.349094
BP_GO:0007029_endoplasmic_reticulum_organization	0.172753	0.349094
BP_GO:0009143_nucleoside_triphosphate_catabolic_process	0.172772	0.349094
CC_GO:0000118_histone_deacetylase_complex	0.172774	0.349094
BP_GO:0090403_oxidative_stress-induced_premature_senescence	0.172774	0.349094
BP_GO:0070729_cyclic_nucleotide_transport	0.172855	0.349184
BP_GO:0061098_positive_regulation_of_protein_tyrosine_kinase_activity	0.172861	0.349184
MF_GO:0030546_signaling_receptor_activator_activity	0.172925	0.349271
CC_GO:0070390_transcription_export_complex_2	0.172979	0.349338
BP_GO:1990683_DNA_double-strand_break_attachment_to_nuclear_envelope	0.173031	0.349386
BP_GO:1990839_response_to_endothelin	0.17306	0.349386
BP_GO:0003306_Wnt_signaling_pathway_involved_in_heart_development	0.173066	0.349386
BP_GO:1901985_positive_regulation_of_protein_acetylation	0.173111	0.349435
BP_GO:0034629_cellular_protein-containing_complex_localization	0.173267	0.349694
MF_GO:0017083_4-galactosyl-N-acetylglucosaminide_3-alpha-L-fucosyltransferase_activity	0.173281	0.349694
BP_GO:0051881_regulation_of_mitochondrial_membrane_potential	0.173322	0.349701
BP_GO:0009155_purine_deoxyribonucleotide_catabolic_process	0.173327	0.349701
BP_GO:0106001_intestinal_hexose_absorption	0.173401	0.349808
BP_GO:0009799_specification_of_symmetry	0.173471	0.349881
BP_GO:0032650_regulation_of_interleukin-1_alpha_production	0.173479	0.349881
MF_GO:0047498_calcium-dependent_phospholipase_A2_activity	0.173535	0.349952
BP_GO:0039534_negative_regulation_of_MDA-5_signaling_pathway	0.173562	0.349963
BP_GO:0090103_cochlea_morphogenesis	0.173609	0.350016
BP_GO:0034144_negative_regulation_of_toll-like_receptor_4_signaling_pathway	0.173641	0.350037
BP_GO:1902603_carnitine_transmembrane_transport	0.173689	0.350092
BP_GO:1990167_protein_K27-linked_deubiquitination	0.173853	0.350379
BP_GO:0009064_glutamine_family_amino_acid_metabolic_process	0.17389	0.350387
MF_GO:0004373_glycogen_(starch)_synthase_activity	0.173911	0.350387
BP_GO:2000635_negative_regulation_of_primary_miRNA_processing	0.173941	0.350387
BP_GO:2000634_regulation_of_primary_miRNA_processing	0.173941	0.350387
MF_GO:0015651_quaternary_ammonium_group_transmembrane_transporter_activity	0.173995	0.350455
BP_GO:0061684_chaperone-mediated_autophagy	0.174065	0.350553
BP_GO:1904417_positive_regulation_of_xenophagy	0.174128	0.350594
BP_GO:1904415_regulation_of_xenophagy	0.174128	0.350594
BP_GO:0009097_isoleucine_biosynthetic_process	0.174482	0.351264
BP_GO:0015868_purine_ribonucleotide_transport	0.174533	0.351325
BP_GO:0021860_pyramidal_neuron_development	0.174599	0.351379
BP_GO:0002339_B_cell_selection	0.174602	0.351379
CC_GO:1905354_exoribonuclease_complex	0.174655	0.351407
BP_GO:0061051_positive_regulation_of_cell_growth_involved_in_cardiac_muscle_cell_development	0.174658	0.351407
BP_GO:0046602_regulation_of_mitotic_centrosome_separation	0.174717	0.351483
MF_GO:0015347_sodium-independent_organic_anion_transmembrane_transporter_activity	0.174897	0.351793
BP_GO:0035089_establishment_of_apical/basal_cell_polarity	0.174978	0.351793
BP_GO:2000143_negative_regulation_of_DNA-templated_transcription,_initiation	0.174988	0.351793
BP_GO:0060633_negative_regulation_of_transcription_initiation_from_RNA_polymerase_II_promoter	0.174988	0.351793
BP_GO:0048730_epidermis_morphogenesis	0.175001	0.351793
BP_GO:0044245_polysaccharide_digestion	0.175001	0.351793
MF_GO:0004692_cGMP-dependent_protein_kinase_activity	0.175031	0.351793
BP_GO:0060666_dichotomous_subdivision_of_terminal_units_involved_in_salivary_gland_branching	0.17504	0.351793
BP_GO:0061470_T_follicular_helper_cell_differentiation	0.175333	0.352338
BP_GO:0070417_cellular_response_to_cold	0.175544	0.35269
MF_GO:0005220_inositol_1,4,5-trisphosphate-sensitive_calcium-release_channel_activity	0.17559	0.35269
BP_GO:1901731_positive_regulation_of_platelet_aggregation	0.17559	0.35269
MF_GO:0004797_thymidine_kinase_activity	0.175592	0.35269
BP_GO:0006354_DNA-templated_transcription,_elongation	0.175684	0.35281
BP_GO:0071498_cellular_response_to_fluid_shear_stress	0.1757	0.35281
MF_GO:0017070_U6_snRNA_binding	0.175716	0.35281
BP_GO:1905777_regulation_of_exonuclease_activity	0.17576	0.352825
BP_GO:0033622_integrin_activation	0.175766	0.352825
BP_GO:1905516_positive_regulation_of_fertilization	0.175835	0.352921
BP_GO:0035900_response_to_isolation_stress	0.175864	0.352936
BP_GO:1905430_cellular_response_to_glycine	0.175918	0.353003
BP_GO:0042424_catecholamine_catabolic_process	0.176073	0.353186
BP_GO:0019614_catechol-containing_compound_catabolic_process	0.176073	0.353186
BP_GO:0042420_dopamine_catabolic_process	0.176073	0.353186
BP_GO:0002032_desensitization_of_G_protein-coupled_receptor_signaling_pathway_by_arrestin	0.176155	0.353308
BP_GO:0033689_negative_regulation_of_osteoblast_proliferation	0.17631	0.353575
BP_GO:0070426_positive_regulation_of_nucleotide-binding_oligomerization_domain_containing_signaling_pathway	0.17635	0.353615
MF_GO:0043035_chromatin_insulator_sequence_binding	0.17638	0.353631
BP_GO:0061357_positive_regulation_of_Wnt_protein_secretion	0.17657	0.353933
BP_GO:0006651_diacylglycerol_biosynthetic_process	0.176573	0.353933
BP_GO:0140354_lipid_import_into_cell	0.176635	0.354005
BP_GO:0051443_positive_regulation_of_ubiquitin-protein_transferase_activity	0.176651	0.354005
BP_GO:0048639_positive_regulation_of_developmental_growth	0.17671	0.35408
BP_GO:1990456_mitochondrion-endoplasmic_reticulum_membrane_tethering	0.1768	0.354216
BP_GO:0043970_histone_H3-K9_acetylation	0.176838	0.35425
BP_GO:1900125_regulation_of_hyaluronan_biosynthetic_process	0.176926	0.354385
BP_GO:0090235_regulation_of_metaphase_plate_congression	0.177006	0.354486
BP_GO:0006741_NADP_biosynthetic_process	0.177019	0.354486
BP_GO:0001947_heart_looping	0.177087	0.354578
MF_GO:0035473_lipase_binding	0.177162	0.354687
BP_GO:0045955_negative_regulation_of_calcium_ion-dependent_exocytosis	0.177332	0.354985
CC_GO:0030137_COPI-coated_vesicle	0.177363	0.355003
BP_GO:0031645_negative_regulation_of_nervous_system_process	0.177455	0.355144
BP_GO:0051445_regulation_of_meiotic_cell_cycle	0.177516	0.355189
BP_GO:1903936_cellular_response_to_sodium_arsenite	0.17752	0.355189
BP_GO:0014824_artery_smooth_muscle_contraction	0.177593	0.355292
MF_GO:0090554_phosphatidylcholine_floppase_activity	0.177689	0.355443
BP_GO:0000394_RNA_splicing,_via_endonucleolytic_cleavage_and_ligation	0.177721	0.355464
BP_GO:0000469_cleavage_involved_in_rRNA_processing	0.17776	0.355498
MF_GO:0050815_phosphoserine_residue_binding	0.177782	0.355499
MF_GO:0035373_chondroitin_sulfate_proteoglycan_binding	0.177846	0.355585
MF_GO:1904841_TORC2_complex_binding	0.17791	0.35567
BP_GO:1905939_regulation_of_gonad_development	0.177995	0.355798
BP_GO:0048669_collateral_sprouting_in_absence_of_injury	0.178148	0.356061
BP_GO:1900425_negative_regulation_of_defense_response_to_bacterium	0.178211	0.356077
BP_GO:0060842_arterial_endothelial_cell_differentiation	0.178232	0.356077
CC_GO:0031004_potassium_ion-transporting_ATPase_complex	0.17826	0.356077
BP_GO:0030043_actin_filament_fragmentation	0.178274	0.356077
MF_GO:0000179_rRNA_(adenine-N6,N6-)-dimethyltransferase_activity	0.178295	0.356077
BP_GO:2000615_regulation_of_histone_H3-K9_acetylation	0.178297	0.356077
BP_GO:0070295_renal_water_absorption	0.178309	0.356077
BP_GO:0048211_Golgi_vesicle_docking	0.178328	0.356077
BP_GO:1903385_regulation_of_homophilic_cell_adhesion	0.178431	0.356241
CC_GO:0097636_intrinsic_component_of_autophagosome_membrane	0.178507	0.356307
CC_GO:0097637_integral_component_of_autophagosome_membrane	0.178507	0.356307
BP_GO:0060487_lung_epithelial_cell_differentiation	0.178643	0.356536
BP_GO:0009200_deoxyribonucleoside_triphosphate_metabolic_process	0.178936	0.357051
BP_GO:0021849_neuroblast_division_in_subventricular_zone	0.178944	0.357051
BP_GO:0036506_maintenance_of_unfolded_protein	0.178993	0.357063
BP_GO:1904378_maintenance_of_unfolded_protein_involved_in_ERAD_pathway	0.178993	0.357063
BP_GO:0009410_response_to_xenobiotic_stimulus	0.17904	0.357114
MF_GO:0030226_apolipoprotein_receptor_activity	0.179091	0.357159
BP_GO:0000973_posttranscriptional_tethering_of_RNA_polymerase_II_gene_DNA_at_nuclear_periphery	0.179105	0.357159
BP_GO:0050995_negative_regulation_of_lipid_catabolic_process	0.179136	0.357178
MF_GO:0072572_poly-ADP-D-ribose_binding	0.179165	0.357193
BP_GO:0097581_lamellipodium_organization	0.179228	0.357275
BP_GO:0006096_glycolytic_process	0.179315	0.357406
MF_GO:0050699_WW_domain_binding	0.179381	0.357494
BP_GO:0070933_histone_H4_deacetylation	0.179516	0.357701
MF_GO:0004176_ATP-dependent_peptidase_activity	0.179544	0.357701
BP_GO:0044331_cell-cell_adhesion_mediated_by_cadherin	0.179551	0.357701
BP_GO:0046606_negative_regulation_of_centrosome_cycle	0.179603	0.357701
BP_GO:0010826_negative_regulation_of_centrosome_duplication	0.179603	0.357701
BP_GO:0010226_response_to_lithium_ion	0.179613	0.357701
MF_GO:0030247_polysaccharide_binding	0.179637	0.357705
BP_GO:1903532_positive_regulation_of_secretion_by_cell	0.179661	0.357709
BP_GO:2000008_regulation_of_protein_localization_to_cell_surface	0.17981	0.357959
MF_GO:0003707_steroid_hormone_receptor_activity	0.179859	0.357959
BP_GO:1901293_nucleoside_phosphate_biosynthetic_process	0.17987	0.357959
CC_GO:0071005_U2-type_precatalytic_spliceosome	0.17991	0.357959
MF_GO:0005350_pyrimidine_nucleobase_transmembrane_transporter_activity	0.179915	0.357959
BP_GO:1904823_purine_nucleobase_transmembrane_transport	0.179915	0.357959
BP_GO:0033084_regulation_of_immature_T_cell_proliferation_in_thymus	0.179962	0.358009
BP_GO:0044058_regulation_of_digestive_system_process	0.18014	0.358321
BP_GO:0033182_regulation_of_histone_ubiquitination	0.180388	0.358731
MF_GO:0004809_tRNA_(guanine-N2-)-methyltransferase_activity	0.18039	0.358731
BP_GO:2000627_positive_regulation_of_miRNA_catabolic_process	0.180414	0.358737
BP_GO:0032474_otolith_morphogenesis	0.180488	0.358841
MF_GO:0001855_complement_component_C4b_binding	0.180607	0.359035
BP_GO:0006488_dolichol-linked_oligosaccharide_biosynthetic_process	0.180646	0.35904
BP_GO:0051960_regulation_of_nervous_system_development	0.180653	0.35904
BP_GO:0010710_regulation_of_collagen_catabolic_process	0.180756	0.359202
BP_GO:0051939_gamma-aminobutyric_acid_import	0.18082	0.359286
MF_GO:0016018_cyclosporin_A_binding	0.180944	0.359489
MF_GO:0008327_methyl-CpG_binding	0.180965	0.359489
BP_GO:0072537_fibroblast_activation	0.181027	0.359496
BP_GO:0098781_ncRNA_transcription	0.181038	0.359496
CC_GO:0005579_membrane_attack_complex	0.181054	0.359496
BP_GO:0060244_negative_regulation_of_cell_proliferation_involved_in_contact_inhibition	0.181076	0.359496
BP_GO:0032025_response_to_cobalt_ion	0.181077	0.359496
BP_GO:0002446_neutrophil_mediated_immunity	0.181162	0.359621
BP_GO:0030261_chromosome_condensation	0.181198	0.359625
BP_GO:0034310_primary_alcohol_catabolic_process	0.181206	0.359625
BP_GO:1905207_regulation_of_cardiocyte_differentiation	0.181272	0.359692
MF_GO:0005200_structural_constituent_of_cytoskeleton	0.181283	0.359692
BP_GO:0007598_blood_coagulation,_extrinsic_pathway	0.181311	0.359703
BP_GO:0032310_prostaglandin_secretion	0.181391	0.359813
BP_GO:0031397_negative_regulation_of_protein_ubiquitination	0.18141	0.359813
MF_GO:0008307_structural_constituent_of_muscle	0.181488	0.359927
BP_GO:0016266_O-glycan_processing	0.181653	0.360202
BP_GO:0001502_cartilage_condensation	0.18167	0.360202
BP_GO:0090158_endoplasmic_reticulum_membrane_organization	0.18192	0.360654
BP_GO:0072080_nephron_tubule_development	0.182072	0.360885
CC_GO:0097512_cardiac_myofibril	0.18208	0.360885
BP_GO:0043323_positive_regulation_of_natural_killer_cell_degranulation	0.182155	0.360947
BP_GO:0043321_regulation_of_natural_killer_cell_degranulation	0.182155	0.360947
BP_GO:0051152_positive_regulation_of_smooth_muscle_cell_differentiation	0.182201	0.360996
BP_GO:0014735_regulation_of_muscle_atrophy	0.182238	0.360996
BP_GO:0007084_mitotic_nuclear_envelope_reassembly	0.182266	0.360996
BP_GO:0101024_mitotic_nuclear_membrane_organization	0.182266	0.360996
BP_GO:0001887_selenium_compound_metabolic_process	0.182401	0.36122
CC_GO:0000178_exosome_(RNase_complex)	0.182501	0.361375
BP_GO:0031022_nuclear_migration_along_microfilament	0.182601	0.361516
CC_GO:0031256_leading_edge_membrane	0.182616	0.361516
BP_GO:0052027_modulation_by_symbiont_of_host_signal_transduction_pathway	0.182723	0.361642
BP_GO:0044501_modulation_of_signal_transduction_in_other_organism	0.182723	0.361642
BP_GO:0008543_fibroblast_growth_factor_receptor_signaling_pathway	0.182859	0.361869
MF_GO:0043236_laminin_binding	0.182944	0.361994
BP_GO:0033046_negative_regulation_of_sister_chromatid_segregation	0.183013	0.362001
BP_GO:2000816_negative_regulation_of_mitotic_sister_chromatid_separation	0.183013	0.362001
BP_GO:0033048_negative_regulation_of_mitotic_sister_chromatid_segregation	0.183013	0.362001
BP_GO:1903792_negative_regulation_of_anion_transport	0.183101	0.362093
BP_GO:0050847_progesterone_receptor_signaling_pathway	0.183146	0.362093
BP_GO:0006554_lysine_catabolic_process	0.183147	0.362093
MF_GO:1905762_CCR4-NOT_complex_binding	0.183178	0.362093
BP_GO:0006998_nuclear_envelope_organization	0.183182	0.362093
MF_GO:0120017_ceramide_transfer_activity	0.18319	0.362093
BP_GO:0089709_L-histidine_transmembrane_transport	0.183356	0.362378
BP_GO:0099044_vesicle_tethering_to_endoplasmic_reticulum	0.183421	0.362441
BP_GO:0001834_trophectodermal_cell_proliferation	0.183452	0.362441
BP_GO:0060664_epithelial_cell_proliferation_involved_in_salivary_gland_morphogenesis	0.183453	0.362441
BP_GO:0019934_cGMP-mediated_signaling	0.183509	0.362489
BP_GO:0014829_vascular_associated_smooth_muscle_contraction	0.183521	0.362489
BP_GO:1901382_regulation_of_chorionic_trophoblast_cell_proliferation	0.18369	0.362779
MF_GO:0005030_neurotrophin_receptor_activity	0.183775	0.362905
MF_GO:0004815_aspartate-tRNA_ligase_activity	0.183878	0.363064
MF_GO:0015226_carnitine_transmembrane_transporter_activity	0.183999	0.363261
BP_GO:0000389_mRNA_3'-splice_site_recognition	0.184094	0.363322
CC_GO:0035658_Mon1-Ccz1_complex	0.184095	0.363322
MF_GO:0030544_Hsp70_protein_binding	0.18411	0.363322
MF_GO:0022853_active_ion_transmembrane_transporter_activity	0.184118	0.363322
MF_GO:0023030_MHC_class_Ib_protein_binding,_via_antigen_binding_groove	0.184335	0.363543
BP_GO:1904377_positive_regulation_of_protein_localization_to_cell_periphery	0.184349	0.363543
BP_GO:1905169_regulation_of_protein_localization_to_phagocytic_vesicle	0.184365	0.363543
BP_GO:1905171_positive_regulation_of_protein_localization_to_phagocytic_vesicle	0.184365	0.363543
MF_GO:0004468_lysine_N-acetyltransferase_activity,_acting_on_acetyl_phosphate_as_donor	0.184398	0.363543
BP_GO:0046177_D-gluconate_catabolic_process	0.184426	0.363543
BP_GO:0019520_aldonic_acid_metabolic_process	0.184426	0.363543
BP_GO:0046176_aldonic_acid_catabolic_process	0.184426	0.363543
BP_GO:0019521_D-gluconate_metabolic_process	0.184426	0.363543
BP_GO:0046085_adenosine_metabolic_process	0.184494	0.363601
CC_GO:0002142_stereocilia_ankle_link_complex	0.184499	0.363601
BP_GO:0006903_vesicle_targeting	0.184582	0.36372
BP_GO:0097359_UDP-glucosylation	0.184701	0.363843
MF_GO:0003980_UDP-glucose:glycoprotein_glucosyltransferase_activity	0.184701	0.363843
MF_GO:0004329_formate-tetrahydrofolate_ligase_activity	0.184732	0.363843
BP_GO:0009257_10-formyltetrahydrofolate_biosynthetic_process	0.184732	0.363843
BP_GO:2000831_regulation_of_steroid_hormone_secretion	0.184754	0.363844
BP_GO:1904714_regulation_of_chaperone-mediated_autophagy	0.184912	0.364069
MF_GO:0004112_cyclic-nucleotide_phosphodiesterase_activity	0.184912	0.364069
BP_GO:0010992_ubiquitin_recycling	0.184996	0.364163
BP_GO:0001561_fatty_acid_alpha-oxidation	0.185004	0.364163
BP_GO:0009146_purine_nucleoside_triphosphate_catabolic_process	0.185116	0.364279
MF_GO:0070888_E-box_binding	0.185146	0.364279
BP_GO:0002159_desmosome_assembly	0.185157	0.364279
MF_GO:0052890_oxidoreductase_activity,_acting_on_the_CH-CH_group_of_donors,_with_a_flavin_as_acceptor	0.185171	0.364279
BP_GO:0048643_positive_regulation_of_skeletal_muscle_tissue_development	0.185195	0.364279
BP_GO:0042138_meiotic_DNA_double-strand_break_formation	0.185196	0.364279
BP_GO:0010659_cardiac_muscle_cell_apoptotic_process	0.185243	0.364279
BP_GO:0010658_striated_muscle_cell_apoptotic_process	0.185243	0.364279
MF_GO:0015291_secondary_active_transmembrane_transporter_activity	0.185273	0.364279
BP_GO:0007129_homologous_chromosome_pairing_at_meiosis	0.185305	0.364279
MF_GO:0005042_netrin_receptor_activity	0.185311	0.364279
MF_GO:0008409_5'-3'_exonuclease_activity	0.185325	0.364279
BP_GO:0032892_positive_regulation_of_organic_acid_transport	0.185391	0.364339
BP_GO:0060463_lung_lobe_morphogenesis	0.185399	0.364339
BP_GO:1904350_regulation_of_protein_catabolic_process_in_the_vacuole	0.185563	0.36459
BP_GO:0036324_vascular_endothelial_growth_factor_receptor-2_signaling_pathway	0.185583	0.36459
MF_GO:0016755_transferase_activity,_transferring_amino-acyl_groups	0.185593	0.36459
BP_GO:1904693_midbrain_morphogenesis	0.185621	0.364602
BP_GO:0006545_glycine_biosynthetic_process	0.185655	0.364625
BP_GO:0048011_neurotrophin_TRK_receptor_signaling_pathway	0.185729	0.364718
BP_GO:0046813_receptor-mediated_virion_attachment_to_host_cell	0.185746	0.364718
BP_GO:1903748_negative_regulation_of_establishment_of_protein_localization_to_mitochondrion	0.185799	0.364781
BP_GO:0030952_establishment_or_maintenance_of_cytoskeleton_polarity	0.185907	0.364889
CC_GO:0034998_oligosaccharyltransferase_I_complex	0.185956	0.364889
BP_GO:0014009_glial_cell_proliferation	0.185968	0.364889
MF_GO:0004485_methylcrotonoyl-CoA_carboxylase_activity	0.185986	0.364889
CC_GO:1905202_methylcrotonoyl-CoA_carboxylase_complex	0.185986	0.364889
CC_GO:0002169_3-methylcrotonyl-CoA_carboxylase_complex,_mitochondrial	0.185986	0.364889
BP_GO:0097252_oligodendrocyte_apoptotic_process	0.186017	0.364906
BP_GO:0001325_formation_of_extrachromosomal_circular_DNA	0.186111	0.365004
BP_GO:0090656_t-circle_formation	0.186111	0.365004
BP_GO:1901187_regulation_of_ephrin_receptor_signaling_pathway	0.186293	0.365319
BP_GO:0003337_mesenchymal_to_epithelial_transition_involved_in_metanephros_morphogenesis	0.186426	0.365534
MF_GO:0004109_coproporphyrinogen_oxidase_activity	0.186447	0.365534
BP_GO:0033239_negative_regulation_of_cellular_amine_metabolic_process	0.186479	0.365554
MF_GO:0106050_tRNA_2'-O-methyltransferase_activity	0.186539	0.365628
MF_GO:0004065_arylsulfatase_activity	0.186629	0.365762
MF_GO:0004105_choline-phosphate_cytidylyltransferase_activity	0.186662	0.365765
BP_GO:0050655_dermatan_sulfate_proteoglycan_metabolic_process	0.186674	0.365765
MF_GO:0020037_heme_binding	0.186716	0.365802
BP_GO:0006304_DNA_modification	0.186778	0.365881
BP_GO:0048819_regulation_of_hair_follicle_maturation	0.187047	0.366366
BP_GO:0000414_regulation_of_histone_H3-K36_methylation	0.187154	0.366532
BP_GO:0055070_copper_ion_homeostasis	0.187381	0.366933
BP_GO:0007289_spermatid_nucleus_differentiation	0.187403	0.366933
BP_GO:1904978_regulation_of_endosome_organization	0.187632	0.367339
BP_GO:0045059_positive_thymic_T_cell_selection	0.187675	0.36738
MF_GO:0047988_hydroxyacid-oxoacid_transhydrogenase_activity	0.187801	0.367583
MF_GO:0015932_nucleobase-containing_compound_transmembrane_transporter_activity	0.18783	0.367597
BP_GO:0051180_vitamin_transport	0.188017	0.367918
BP_GO:0072124_regulation_of_glomerular_mesangial_cell_proliferation	0.188039	0.367919
BP_GO:0003162_atrioventricular_node_development	0.188141	0.368047
BP_GO:0010713_negative_regulation_of_collagen_metabolic_process	0.188177	0.368047
MF_GO:0016273_arginine_N-methyltransferase_activity	0.188217	0.368047
BP_GO:0035246_peptidyl-arginine_N-methylation	0.188217	0.368047
MF_GO:0016274_protein-arginine_N-methyltransferase_activity	0.188217	0.368047
BP_GO:0034243_regulation_of_transcription_elongation_from_RNA_polymerase_II_promoter	0.188237	0.368047
BP_GO:0009855_determination_of_bilateral_symmetry	0.188276	0.368069
CC_GO:0022626_cytosolic_ribosome	0.188293	0.368069
BP_GO:0006579_amino-acid_betaine_catabolic_process	0.188385	0.368205
MF_GO:0008514_organic_anion_transmembrane_transporter_activity	0.188485	0.368357
BP_GO:0043116_negative_regulation_of_vascular_permeability	0.188604	0.368548
MF_GO:0017069_snRNA_binding	0.188732	0.368754
BP_GO:0036091_positive_regulation_of_transcription_from_RNA_polymerase_II_promoter_in_response_to_oxidative_stress	0.188777	0.368799
BP_GO:1905050_positive_regulation_of_metallopeptidase_activity	0.188855	0.368908
BP_GO:1904590_negative_regulation_of_protein_import	0.188928	0.368924
BP_GO:0042308_negative_regulation_of_protein_import_into_nucleus	0.188928	0.368924
MF_GO:0008170_N-methyltransferase_activity	0.18893	0.368924
BP_GO:0070242_thymocyte_apoptotic_process	0.189032	0.369056
BP_GO:0090210_regulation_of_establishment_of_blood-brain_barrier	0.189041	0.369056
BP_GO:0048532_anatomical_structure_arrangement	0.189093	0.369107
BP_GO:0010614_negative_regulation_of_cardiac_muscle_hypertrophy	0.189133	0.369107
BP_GO:1903358_regulation_of_Golgi_organization	0.189134	0.369107
BP_GO:0040015_negative_regulation_of_multicellular_organism_growth	0.18918	0.369135
BP_GO:1990613_mitochondrial_membrane_fusion	0.189193	0.369135
BP_GO:0015865_purine_nucleotide_transport	0.189248	0.369199
BP_GO:0033634_positive_regulation_of_cell-cell_adhesion_mediated_by_integrin	0.189295	0.369246
BP_GO:0009051_pentose-phosphate_shunt,_oxidative_branch	0.189448	0.369502
BP_GO:0034344_regulation_of_type_III_interferon_production	0.189535	0.36963
BP_GO:0021836_chemorepulsion_involved_in_postnatal_olfactory_bulb_interneuron_migration	0.189565	0.369631
BP_GO:0072171_mesonephric_tubule_morphogenesis	0.189581	0.369631
BP_GO:0010510_regulation_of_acetyl-CoA_biosynthetic_process_from_pyruvate	0.189811	0.370037
BP_GO:0035567_non-canonical_Wnt_signaling_pathway	0.18999	0.370342
BP_GO:1903299_regulation_of_hexokinase_activity	0.190013	0.370343
MF_GO:0017169_CDP-alcohol_phosphatidyltransferase_activity	0.190277	0.370814
BP_GO:0060687_regulation_of_branching_involved_in_prostate_gland_morphogenesis	0.190546	0.371279
BP_GO:0072033_renal_vesicle_formation	0.19056	0.371279
MF_GO:0015129_lactate_transmembrane_transporter_activity	0.190712	0.37151
BP_GO:0070316_regulation_of_G0_to_G1_transition	0.190723	0.37151
BP_GO:0051972_regulation_of_telomerase_activity	0.190777	0.371571
MF_GO:0015174_basic_amino_acid_transmembrane_transporter_activity	0.190799	0.371571
MF_GO:0005254_chloride_channel_activity	0.190871	0.371612
BP_GO:1903209_positive_regulation_of_oxidative_stress-induced_cell_death	0.190928	0.371612
BP_GO:0035526_retrograde_transport,_plasma_membrane_to_Golgi	0.190965	0.371612
MF_GO:0015432_ABC-type_bile_acid_transporter_activity	0.190965	0.371612
BP_GO:1905279_regulation_of_retrograde_transport,_endosome_to_Golgi	0.190982	0.371612
MF_GO:0097602_cullin_family_protein_binding	0.19099	0.371612
MF_GO:0008441_3'(2'),5'-bisphosphate_nucleotidase_activity	0.190996	0.371612
MF_GO:0070016_armadillo_repeat_domain_binding	0.191009	0.371612
BP_GO:0098749_cerebellar_neuron_development	0.191021	0.371612
BP_GO:0048293_regulation_of_isotype_switching_to_IgE_isotypes	0.191072	0.371668
BP_GO:0035511_oxidative_DNA_demethylation	0.191144	0.371765
BP_GO:0042918_alkanesulfonate_transport	0.191469	0.372252
BP_GO:0015734_taurine_transport	0.191469	0.372252
BP_GO:0048254_snoRNA_localization	0.191471	0.372252
BP_GO:0033047_regulation_of_mitotic_sister_chromatid_segregation	0.191484	0.372252
BP_GO:0032796_uropod_organization	0.191651	0.372533
BP_GO:0060693_regulation_of_branching_involved_in_salivary_gland_morphogenesis	0.191747	0.372677
BP_GO:0032979_protein_insertion_into_mitochondrial_inner_membrane_from_matrix	0.191848	0.372785
BP_GO:0032978_protein_insertion_into_membrane_from_inner_side	0.191848	0.372785
CC_GO:0005779_integral_component_of_peroxisomal_membrane	0.191991	0.372957
CC_GO:0031231_intrinsic_component_of_peroxisomal_membrane	0.191991	0.372957
BP_GO:0010874_regulation_of_cholesterol_efflux	0.192004	0.372957
BP_GO:1903966_monounsaturated_fatty_acid_biosynthetic_process	0.192058	0.373009
BP_GO:1990000_amyloid_fibril_formation	0.192102	0.373009
BP_GO:0035553_oxidative_single-stranded_RNA_demethylation	0.192117	0.373009
BP_GO:1904695_positive_regulation_of_vascular_associated_smooth_muscle_contraction	0.19212	0.373009
BP_GO:0006808_regulation_of_nitrogen_utilization	0.192214	0.373104
MF_GO:0004794_L-threonine_ammonia-lyase_activity	0.192214	0.373104
CC_GO:0002096_polkadots	0.192371	0.373365
BP_GO:0060754_positive_regulation_of_mast_cell_chemotaxis	0.192462	0.37347
BP_GO:2000757_negative_regulation_of_peptidyl-lysine_acetylation	0.19247	0.37347
BP_GO:0061726_mitochondrion_disassembly	0.192609	0.373654
BP_GO:0000422_autophagy_of_mitochondrion	0.192609	0.373654
BP_GO:0007379_segment_specification	0.192673	0.373734
BP_GO:1902856_negative_regulation_of_non-motile_cilium_assembly	0.192706	0.373753
MF_GO:0003909_DNA_ligase_activity	0.192834	0.373914
MF_GO:0003910_DNA_ligase_(ATP)_activity	0.192834	0.373914
MF_GO:0032181_dinucleotide_repeat_insertion_binding	0.19306	0.374083
CC_GO:0032302_MutSbeta_complex	0.19306	0.374083
BP_GO:0060956_endocardial_cell_differentiation	0.193094	0.374083
BP_GO:0003348_cardiac_endothelial_cell_differentiation	0.193094	0.374083
BP_GO:1990511_piRNA_biosynthetic_process	0.193114	0.374083
BP_GO:0071035_nuclear_polyadenylation-dependent_rRNA_catabolic_process	0.193168	0.374083
BP_GO:0043634_polyadenylation-dependent_ncRNA_catabolic_process	0.193168	0.374083
BP_GO:0071038_nuclear_polyadenylation-dependent_tRNA_catabolic_process	0.193168	0.374083
BP_GO:0071029_nuclear_ncRNA_surveillance	0.193168	0.374083
BP_GO:0106354_tRNA_surveillance	0.193168	0.374083
BP_GO:0071046_nuclear_polyadenylation-dependent_ncRNA_catabolic_process	0.193168	0.374083
BP_GO:0006526_arginine_biosynthetic_process	0.193244	0.374186
BP_GO:0120253_hydrocarbon_catabolic_process	0.193346	0.374341
BP_GO:0090596_sensory_organ_morphogenesis	0.193559	0.37471
BP_GO:1903526_negative_regulation_of_membrane_tubulation	0.193594	0.374734
MF_GO:0015373_anion:sodium_symporter_activity	0.193619	0.374738
BP_GO:0030885_regulation_of_myeloid_dendritic_cell_activation	0.193877	0.375151
BP_GO:0030886_negative_regulation_of_myeloid_dendritic_cell_activation	0.193877	0.375151
BP_GO:0010124_phenylacetate_catabolic_process	0.193909	0.375168
MF_GO:0035243_protein-arginine_omega-N_symmetric_methyltransferase_activity	0.193955	0.375171
BP_GO:0019918_peptidyl-arginine_methylation,_to_symmetrical-dimethyl_arginine	0.193955	0.375171
MF_GO:0080030_methyl_indole-3-acetate_esterase_activity	0.194091	0.37539
BP_GO:1903976_negative_regulation_of_glial_cell_migration	0.194289	0.375729
BP_GO:1905710_positive_regulation_of_membrane_permeability	0.194427	0.375952
BP_GO:0006166_purine_ribonucleoside_salvage	0.194487	0.376025
BP_GO:0140052_cellular_response_to_oxidised_low-density_lipoprotein_particle_stimulus	0.194603	0.376206
MF_GO:0005497_androgen_binding	0.194735	0.376333
MF_GO:0009882_blue_light_photoreceptor_activity	0.194759	0.376333
BP_GO:0009785_blue_light_signaling_pathway	0.194759	0.376333
BP_GO:0071483_cellular_response_to_blue_light	0.194759	0.376333
CC_GO:0060053_neurofilament_cytoskeleton	0.194823	0.376411
BP_GO:0060071_Wnt_signaling_pathway,_planar_cell_polarity_pathway	0.194852	0.376425
BP_GO:0030432_peristalsis	0.195186	0.377026
CC_GO:0097134_cyclin_E1-CDK2_complex	0.195224	0.377055
BP_GO:0050932_regulation_of_pigment_cell_differentiation	0.195277	0.377115
BP_GO:0071888_macrophage_apoptotic_process	0.195327	0.377164
BP_GO:0038007_netrin-activated_signaling_pathway	0.195348	0.377164
BP_GO:0030682_mitigation_of_host_defenses_by_symbiont	0.19574	0.377707
BP_GO:0052200_response_to_host_defenses	0.19574	0.377707
BP_GO:0075136_response_to_host	0.19574	0.377707
BP_GO:0052173_response_to_defenses_of_other_organism	0.19574	0.377707
MF_GO:0035515_oxidative_RNA_demethylase_activity	0.195766	0.377707
BP_GO:0035513_oxidative_RNA_demethylation	0.195766	0.377707
BP_GO:0006231_dTMP_biosynthetic_process	0.195897	0.377917
BP_GO:0000470_maturation_of_LSU-rRNA	0.195961	0.377996
BP_GO:0003402_planar_cell_polarity_pathway_involved_in_axis_elongation	0.196025	0.378075
MF_GO:0001730_2'-5'-oligoadenylate_synthetase_activity	0.196099	0.378137
BP_GO:0002270_plasmacytoid_dendritic_cell_activation	0.196102	0.378137
BP_GO:0036075_replacement_ossification	0.196238	0.378301
BP_GO:0001958_endochondral_ossification	0.196238	0.378301
BP_GO:0090259_regulation_of_retinal_ganglion_cell_axon_guidance	0.196256	0.378301
MF_GO:0047115_trans-1,2-dihydrobenzene-1,2-diol_dehydrogenase_activity	0.196323	0.378357
MF_GO:0016645_oxidoreductase_activity,_acting_on_the_CH-NH_group_of_donors	0.19633	0.378357
BP_GO:0090224_regulation_of_spindle_organization	0.19637	0.378391
BP_GO:0062029_positive_regulation_of_stress_granule_assembly	0.196468	0.378535
BP_GO:0048645_animal_organ_formation	0.196715	0.37894
BP_GO:0090107_regulation_of_high-density_lipoprotein_particle_assembly	0.196724	0.37894
BP_GO:0098658_inorganic_anion_import_across_plasma_membrane	0.196753	0.378953
BP_GO:0000733_DNA_strand_renaturation	0.196815	0.378955
BP_GO:2000233_negative_regulation_of_rRNA_processing	0.196827	0.378955
BP_GO:1901525_negative_regulation_of_mitophagy	0.196828	0.378955
BP_GO:0048025_negative_regulation_of_mRNA_splicing,_via_spliceosome	0.196845	0.378955
BP_GO:0019343_cysteine_biosynthetic_process_via_cystathionine	0.196879	0.378977
BP_GO:0055123_digestive_system_development	0.197019	0.379201
MF_GO:0098531_ligand-activated_transcription_factor_activity	0.197143	0.379313
MF_GO:0004879_nuclear_receptor_activity	0.197143	0.379313
BP_GO:0046471_phosphatidylglycerol_metabolic_process	0.197145	0.379313
BP_GO:0032020_ISG15-protein_conjugation	0.197236	0.379443
MF_GO:0070573_metallodipeptidase_activity	0.197331	0.379569
BP_GO:0009106_lipoate_metabolic_process	0.197357	0.379569
BP_GO:0006475_internal_protein_amino_acid_acetylation	0.197393	0.379569
BP_GO:0003400_regulation_of_COPII_vesicle_coating	0.197423	0.379569
BP_GO:0090113_regulation_of_ER_to_Golgi_vesicle-mediated_transport_by_GTP_hydrolysis	0.197423	0.379569
BP_GO:2000323_negative_regulation_of_glucocorticoid_receptor_signaling_pathway	0.197438	0.379569
MF_GO:0005080_protein_kinase_C_binding	0.197586	0.37981
BP_GO:0060136_embryonic_process_involved_in_female_pregnancy	0.197713	0.380011
BP_GO:1900029_positive_regulation_of_ruffle_assembly	0.197775	0.380084
MF_GO:0004137_deoxycytidine_kinase_activity	0.197834	0.380155
BP_GO:0002038_positive_regulation_of_L-glutamate_import_across_plasma_membrane	0.197866	0.380173
BP_GO:1902287_semaphorin-plexin_signaling_pathway_involved_in_axon_guidance	0.198164	0.380697
BP_GO:0048632_negative_regulation_of_skeletal_muscle_tissue_growth	0.198185	0.380697
BP_GO:0071455_cellular_response_to_hyperoxia	0.198247	0.380772
BP_GO:0032007_negative_regulation_of_TOR_signaling	0.198315	0.380859
BP_GO:0016102_diterpenoid_biosynthetic_process	0.198479	0.38113
BP_GO:0021612_facial_nerve_structural_organization	0.198505	0.381136
BP_GO:0140468_HRI-mediated_signaling	0.198569	0.381196
BP_GO:0090239_regulation_of_histone_H4_acetylation	0.198582	0.381196
MF_GO:0031418_L-ascorbic_acid_binding	0.198669	0.381319
BP_GO:0098739_import_across_plasma_membrane	0.199	0.381875
BP_GO:1900408_negative_regulation_of_cellular_response_to_oxidative_stress	0.199015	0.381875
MF_GO:0090722_receptor-receptor_interaction	0.199047	0.381875
BP_GO:1903422_negative_regulation_of_synaptic_vesicle_recycling	0.199065	0.381875
BP_GO:0007256_activation_of_JNKK_activity	0.199074	0.381875
BP_GO:0032074_negative_regulation_of_nuclease_activity	0.199224	0.38212
BP_GO:0061343_cell_adhesion_involved_in_heart_morphogenesis	0.199431	0.382473
BP_GO:0035234_ectopic_germ_cell_programmed_cell_death	0.19949	0.382498
BP_GO:0010623_programmed_cell_death_involved_in_cell_development	0.19949	0.382498
BP_GO:0030223_neutrophil_differentiation	0.199658	0.382775
BP_GO:0031591_wybutosine_biosynthetic_process	0.199771	0.382904
BP_GO:0031590_wybutosine_metabolic_process	0.199771	0.382904
BP_GO:0039530_MDA-5_signaling_pathway	0.199849	0.383009
BP_GO:0035733_hepatic_stellate_cell_activation	0.199879	0.383023
BP_GO:0035608_protein_deglutamylation	0.199984	0.383077
BP_GO:0033189_response_to_vitamin_A	0.199989	0.383077
BP_GO:0010919_regulation_of_inositol_phosphate_biosynthetic_process	0.199996	0.383077
BP_GO:0070989_oxidative_demethylation	0.2	0.383077
BP_GO:1905819_negative_regulation_of_chromosome_separation	0.20009	0.383113
BP_GO:0051985_negative_regulation_of_chromosome_segregation	0.20009	0.383113
BP_GO:0002016_regulation_of_blood_volume_by_renin-angiotensin	0.200111	0.383113
BP_GO:0002019_regulation_of_renal_output_by_angiotensin	0.200111	0.383113
MF_GO:0016453_C-acetyltransferase_activity	0.200139	0.383113
BP_GO:0032962_positive_regulation_of_inositol_trisphosphate_biosynthetic_process	0.200156	0.383113
MF_GO:0106256_hydroperoxy_icosatetraenoate_dehydratase_activity	0.200281	0.383307
MF_GO:0004536_deoxyribonuclease_activity	0.200347	0.383371
BP_GO:0002677_negative_regulation_of_chronic_inflammatory_response	0.20036	0.383371
BP_GO:0070203_regulation_of_establishment_of_protein_localization_to_telomere	0.200552	0.383694
CC_GO:0042720_mitochondrial_inner_membrane_peptidase_complex	0.200617	0.383774
BP_GO:0002228_natural_killer_cell_mediated_immunity	0.200663	0.383817
BP_GO:0045200_establishment_of_neuroblast_polarity	0.200713	0.383826
BP_GO:0045196_establishment_or_maintenance_of_neuroblast_polarity	0.200713	0.383826
BP_GO:1900117_regulation_of_execution_phase_of_apoptosis	0.200754	0.38386
BP_GO:1901252_regulation_of_intracellular_transport_of_viral_material	0.200874	0.384045
BP_GO:0009650_UV_protection	0.201016	0.384238
BP_GO:0048295_positive_regulation_of_isotype_switching_to_IgE_isotypes	0.201028	0.384238
MF_GO:0019215_intermediate_filament_binding	0.201045	0.384238
MF_GO:0035312_5'-3'_exodeoxyribonuclease_activity	0.201082	0.384267
BP_GO:0007284_spermatogonial_cell_division	0.201196	0.384439
BP_GO:0006103_2-oxoglutarate_metabolic_process	0.201431	0.384845
MF_GO:0120016_sphingolipid_transfer_activity	0.201637	0.385194
CC_GO:0015935_small_ribosomal_subunit	0.201713	0.385294
BP_GO:1900121_negative_regulation_of_receptor_binding	0.201781	0.38535
MF_GO:0015605_organophosphate_ester_transmembrane_transporter_activity	0.201788	0.38535
BP_GO:2000137_negative_regulation_of_cell_proliferation_involved_in_heart_morphogenesis	0.20187	0.385461
MF_GO:0016886_ligase_activity,_forming_phosphoric_ester_bonds	0.201949	0.385561
BP_GO:0009165_nucleotide_biosynthetic_process	0.201968	0.385561
BP_GO:0016108_tetraterpenoid_metabolic_process	0.202227	0.385701
BP_GO:0016121_carotene_catabolic_process	0.202227	0.385701
MF_GO:0003834_beta-carotene_15,15'-monooxygenase_activity	0.202227	0.385701
MF_GO:0010436_carotenoid_dioxygenase_activity	0.202227	0.385701
BP_GO:0016116_carotenoid_metabolic_process	0.202227	0.385701
BP_GO:0016119_carotene_metabolic_process	0.202227	0.385701
BP_GO:0046247_terpene_catabolic_process	0.202227	0.385701
BP_GO:0042214_terpene_metabolic_process	0.202227	0.385701
BP_GO:0033235_positive_regulation_of_protein_sumoylation	0.202318	0.38583
CC_GO:0030896_checkpoint_clamp_complex	0.202455	0.386048
CC_GO:1990851_Wnt-Frizzled-LRP5/6_complex	0.202582	0.386231
BP_GO:0010430_fatty_acid_omega-oxidation	0.202615	0.386231
BP_GO:0008645_hexose_transmembrane_transport	0.202621	0.386231
CC_GO:1990622_CHOP-ATF3_complex	0.202647	0.386236
MF_GO:0008353_RNA_polymerase_II_CTD_heptapeptide_repeat_kinase_activity	0.202941	0.386719
BP_GO:0045720_negative_regulation_of_integrin_biosynthetic_process	0.20297	0.386719
BP_GO:0034421_post-translational_protein_acetylation	0.20297	0.386719
BP_GO:0070995_NADPH_oxidation	0.203049	0.386826
BP_GO:0036303_lymph_vessel_morphogenesis	0.203136	0.386946
BP_GO:0061502_early_endosome_to_recycling_endosome_transport	0.203229	0.38708
BP_GO:1905460_negative_regulation_of_vascular_associated_smooth_muscle_cell_apoptotic_process	0.203261	0.387097
BP_GO:0031935_regulation_of_chromatin_silencing	0.203396	0.387309
CC_GO:0098575_lumenal_side_of_lysosomal_membrane	0.203488	0.38744
MF_GO:0016209_antioxidant_activity	0.203582	0.387557
BP_GO:0043587_tongue_morphogenesis	0.203622	0.387557
CC_GO:0000123_histone_acetyltransferase_complex	0.203624	0.387557
BP_GO:0006196_AMP_catabolic_process	0.20365	0.387557
BP_GO:0072201_negative_regulation_of_mesenchymal_cell_proliferation	0.203666	0.387557
MF_GO:0004930_G_protein-coupled_receptor_activity	0.20372	0.387591
BP_GO:0042415_norepinephrine_metabolic_process	0.203731	0.387591
MF_GO:0051119_sugar_transmembrane_transporter_activity	0.203834	0.387744
MF_GO:0015144_carbohydrate_transmembrane_transporter_activity	0.20417	0.388318
BP_GO:0009177_pyrimidine_deoxyribonucleoside_monophosphate_biosynthetic_process	0.204194	0.388318
BP_GO:0015749_monosaccharide_transmembrane_transport	0.204222	0.388318
BP_GO:1902915_negative_regulation_of_protein_polyubiquitination	0.204229	0.388318
MF_GO:0008798_beta-aspartyl-peptidase_activity	0.204266	0.388344
BP_GO:0072074_kidney_mesenchyme_development	0.204342	0.388444
BP_GO:0070202_regulation_of_establishment_of_protein_localization_to_chromosome	0.20437	0.388453
BP_GO:0021846_cell_proliferation_in_forebrain	0.204504	0.388663
BP_GO:1902463_protein_localization_to_cell_leading_edge	0.204559	0.388722
BP_GO:1990144_intrinsic_apoptotic_signaling_pathway_in_response_to_hypoxia	0.204591	0.38874
BP_GO:0090108_positive_regulation_of_high-density_lipoprotein_particle_assembly	0.204656	0.388819
MF_GO:0098633_collagen_fibril_binding	0.204754	0.388878
MF_GO:0003720_telomerase_activity	0.204776	0.388878
MF_GO:0003964_RNA-directed_DNA_polymerase_activity	0.204776	0.388878
CC_GO:0032389_MutLalpha_complex	0.204786	0.388878
BP_GO:0140214_positive_regulation_of_long-chain_fatty_acid_import_into_cell	0.204804	0.388878
BP_GO:0030212_hyaluronan_metabolic_process	0.20485	0.388881
MF_GO:0004016_adenylate_cyclase_activity	0.204853	0.388881
BP_GO:0034163_regulation_of_toll-like_receptor_9_signaling_pathway	0.204919	0.388922
BP_GO:0045777_positive_regulation_of_blood_pressure	0.204921	0.388922
BP_GO:0071691_cardiac_muscle_thin_filament_assembly	0.205283	0.389564
BP_GO:0046320_regulation_of_fatty_acid_oxidation	0.205338	0.389589
BP_GO:0071545_inositol_phosphate_catabolic_process	0.205342	0.389589
BP_GO:0003011_involuntary_skeletal_muscle_contraction	0.205405	0.389662
BP_GO:0036257_multivesicular_body_organization	0.205477	0.389731
MF_GO:1903763_gap_junction_channel_activity_involved_in_cell_communication_by_electrical_coupling	0.205488	0.389731
BP_GO:2000678_negative_regulation_of_transcription_regulatory_region_DNA_binding	0.205551	0.389807
BP_GO:0006844_acyl_carnitine_transport	0.205737	0.39007
BP_GO:1902616_acyl_carnitine_transmembrane_transport	0.205737	0.39007
BP_GO:0007094_mitotic_spindle_assembly_checkpoint	0.205863	0.390134
BP_GO:0071174_mitotic_spindle_checkpoint	0.205863	0.390134
BP_GO:0071173_spindle_assembly_checkpoint	0.205863	0.390134
BP_GO:1904293_negative_regulation_of_ERAD_pathway	0.205864	0.390134
BP_GO:1904466_positive_regulation_of_matrix_metallopeptidase_secretion	0.205921	0.390198
BP_GO:0050747_positive_regulation_of_lipoprotein_metabolic_process	0.205971	0.390216
BP_GO:0018202_peptidyl-histidine_modification	0.205978	0.390216
CC_GO:0035032_phosphatidylinositol_3-kinase_complex,_class_III	0.206072	0.390338
MF_GO:0050613_delta14-sterol_reductase_activity	0.206089	0.390338
BP_GO:0072134_nephrogenic_mesenchyme_morphogenesis	0.206122	0.390356
MF_GO:0103053_1-ethyladenine_demethylase_activity	0.206155	0.390373
BP_GO:0071679_commissural_neuron_axon_guidance	0.206312	0.390599
MF_GO:0004165_dodecenoyl-CoA_delta-isomerase_activity	0.206321	0.390599
BP_GO:0006882_cellular_zinc_ion_homeostasis	0.206483	0.39086
BP_GO:0035860_glial_cell-derived_neurotrophic_factor_receptor_signaling_pathway	0.206675	0.391181
BP_GO:0045324_late_endosome_to_vacuole_transport	0.206772	0.391236
BP_GO:0070252_actin-mediated_cell_contraction	0.206781	0.391236
BP_GO:2000568_positive_regulation_of_memory_T_cell_activation	0.206808	0.391236
BP_GO:2000567_regulation_of_memory_T_cell_activation	0.206808	0.391236
BP_GO:0060117_auditory_receptor_cell_development	0.206822	0.391236
BP_GO:0048597_post-embryonic_camera-type_eye_morphogenesis	0.206882	0.391304
BP_GO:0051503_adenine_nucleotide_transport	0.207043	0.391565
BP_GO:0048368_lateral_mesoderm_development	0.207146	0.391715
BP_GO:0035983_response_to_trichostatin_A	0.207256	0.391834
BP_GO:0035984_cellular_response_to_trichostatin_A	0.207256	0.391834
BP_GO:0035269_protein_O-linked_mannosylation	0.207334	0.391937
BP_GO:0020027_hemoglobin_metabolic_process	0.207578	0.392309
BP_GO:0036016_cellular_response_to_interleukin-3	0.207601	0.392309
BP_GO:0036015_response_to_interleukin-3	0.207601	0.392309
CC_GO:0043293_apoptosome	0.207627	0.392313
BP_GO:0072089_stem_cell_proliferation	0.207806	0.392607
BP_GO:2000439_positive_regulation_of_monocyte_extravasation	0.207856	0.392657
BP_GO:0048666_neuron_development	0.208033	0.39291
BP_GO:0035910_ascending_aorta_morphogenesis	0.20805	0.39291
MF_GO:0043426_MRF_binding	0.208061	0.39291
BP_GO:0044209_AMP_salvage	0.208086	0.392913
BP_GO:0010587_miRNA_catabolic_process	0.208473	0.393599
BP_GO:1902857_positive_regulation_of_non-motile_cilium_assembly	0.208663	0.393841
BP_GO:1902033_regulation_of_hematopoietic_stem_cell_proliferation	0.208681	0.393841
BP_GO:0010763_positive_regulation_of_fibroblast_migration	0.208689	0.393841
MF_GO:0004062_aryl_sulfotransferase_activity	0.208705	0.393841
BP_GO:0009085_lysine_biosynthetic_process	0.208743	0.393841
BP_GO:0019878_lysine_biosynthetic_process_via_aminoadipic_acid	0.208743	0.393841
BP_GO:2000348_regulation_of_CD40_signaling_pathway	0.208955	0.394195
BP_GO:0035617_stress_granule_disassembly	0.209059	0.394347
MF_GO:0016878_acid-thiol_ligase_activity	0.209097	0.394374
BP_GO:0043966_histone_H3_acetylation	0.209126	0.394384
MF_GO:0000403_Y-form_DNA_binding	0.209184	0.394449
MF_GO:1990050_phosphatidic_acid_transfer_activity	0.209367	0.394748
BP_GO:0009099_valine_biosynthetic_process	0.209455	0.394839
BP_GO:0006547_histidine_metabolic_process	0.209508	0.394839
BP_GO:1903790_guanine_nucleotide_transmembrane_transport	0.209534	0.394839
BP_GO:0001408_guanine_nucleotide_transport	0.209534	0.394839
MF_GO:0001409_guanine_nucleotide_transmembrane_transporter_activity	0.209534	0.394839
MF_GO:0008296_3'-5'-exodeoxyribonuclease_activity	0.209589	0.394898
BP_GO:0003071_renal_system_process_involved_in_regulation_of_systemic_arterial_blood_pressure	0.209623	0.394899
BP_GO:0090075_relaxation_of_muscle	0.209644	0.394899
BP_GO:0001757_somite_specification	0.209698	0.394899
BP_GO:0061309_cardiac_neural_crest_cell_development_involved_in_outflow_tract_morphogenesis	0.209725	0.394899
MF_GO:0070739_protein-glutamic_acid_ligase_activity	0.209732	0.394899
MF_GO:0070740_tubulin-glutamic_acid_ligase_activity	0.209732	0.394899
BP_GO:0035115_embryonic_forelimb_morphogenesis	0.209801	0.394974
BP_GO:0070601_centromeric_sister_chromatid_cohesion	0.209819	0.394974
BP_GO:0035330_regulation_of_hippo_signaling	0.209843	0.394975
BP_GO:0016340_calcium-dependent_cell-matrix_adhesion	0.209995	0.395217
MF_GO:0043199_sulfate_binding	0.210075	0.395322
CC_GO:0098826_endoplasmic_reticulum_tubular_network_membrane	0.210123	0.395344
BP_GO:0051084_'de_novo'_posttranslational_protein_folding	0.210134	0.395344
MF_GO:0004806_triglyceride_lipase_activity	0.21024	0.395498
MF_GO:0004333_fumarate_hydratase_activity	0.210359	0.395677
MF_GO:0008381_mechanosensitive_ion_channel_activity	0.210459	0.395799
MF_GO:0017040_N-acylsphingosine_amidohydrolase_activity	0.210471	0.395799
BP_GO:0007143_female_meiotic_nuclear_division	0.210558	0.395918
BP_GO:0009447_putrescine_catabolic_process	0.21059	0.395933
BP_GO:0060197_cloacal_septation	0.210689	0.396059
BP_GO:0051694_pointed-end_actin_filament_capping	0.210729	0.396059
BP_GO:1900116_extracellular_negative_regulation_of_signal_transduction	0.210756	0.396059
BP_GO:1900115_extracellular_regulation_of_signal_transduction	0.210756	0.396059
BP_GO:0036438_maintenance_of_lens_transparency	0.210776	0.396059
MF_GO:0086008_voltage-gated_potassium_channel_activity_involved_in_cardiac_muscle_cell_action_potential_repolarization	0.210832	0.396119
MF_GO:0034235_GPI_anchor_binding	0.210917	0.396234
BP_GO:0000722_telomere_maintenance_via_recombination	0.211047	0.396434
BP_GO:0097152_mesenchymal_cell_apoptotic_process	0.211152	0.396587
MF_GO:0004419_hydroxymethylglutaryl-CoA_lyase_activity	0.21145	0.397102
MF_GO:0070644_vitamin_D_response_element_binding	0.211506	0.397162
BP_GO:0035493_SNARE_complex_assembly	0.211748	0.397571
BP_GO:2000276_negative_regulation_of_oxidative_phosphorylation_uncoupler_activity	0.211782	0.397587
BP_GO:0006203_dGTP_catabolic_process	0.211804	0.397587
BP_GO:0097164_ammonium_ion_metabolic_process	0.211873	0.397649
BP_GO:0070507_regulation_of_microtubule_cytoskeleton_organization	0.211885	0.397649
BP_GO:0098902_regulation_of_membrane_depolarization_during_action_potential	0.211971	0.397696
CC_GO:0048500_signal_recognition_particle	0.211982	0.397696
CC_GO:0005786_signal_recognition_particle,_endoplasmic_reticulum_targeting	0.211982	0.397696
BP_GO:0010754_negative_regulation_of_cGMP-mediated_signaling	0.212112	0.397864
BP_GO:0031274_positive_regulation_of_pseudopodium_assembly	0.212119	0.397864
BP_GO:0071392_cellular_response_to_estradiol_stimulus	0.212268	0.397958
BP_GO:0070445_regulation_of_oligodendrocyte_progenitor_proliferation	0.212281	0.397958
BP_GO:0033031_positive_regulation_of_neutrophil_apoptotic_process	0.212292	0.397958
BP_GO:0120183_positive_regulation_of_focal_adhesion_disassembly	0.212308	0.397958
BP_GO:0120182_regulation_of_focal_adhesion_disassembly	0.212308	0.397958
MF_GO:1990931_RNA_N6-methyladenosine_dioxygenase_activity	0.212313	0.397958
BP_GO:0062028_regulation_of_stress_granule_assembly	0.212364	0.397964
BP_GO:1901621_negative_regulation_of_smoothened_signaling_pathway_involved_in_dorsal/ventral_neural_tube_patterning	0.212364	0.397964
BP_GO:1900077_negative_regulation_of_cellular_response_to_insulin_stimulus	0.212456	0.398093
MF_GO:0039552_RIG-I_binding	0.212482	0.398095
BP_GO:0051340_regulation_of_ligase_activity	0.212779	0.398607
BP_GO:0045838_positive_regulation_of_membrane_potential	0.212888	0.398676
BP_GO:0045606_positive_regulation_of_epidermal_cell_differentiation	0.212893	0.398676
BP_GO:0072194_kidney_smooth_muscle_tissue_development	0.212911	0.398676
BP_GO:0072208_metanephric_smooth_muscle_tissue_development	0.212911	0.398676
MF_GO:0008440_inositol-1,4,5-trisphosphate_3-kinase_activity	0.213005	0.398806
BP_GO:0006265_DNA_topological_change	0.213062	0.398868
BP_GO:0051784_negative_regulation_of_nuclear_division	0.213094	0.398884
BP_GO:1905244_regulation_of_modification_of_synaptic_structure	0.213176	0.398991
BP_GO:0097213_regulation_of_lysosomal_membrane_permeability	0.213215	0.39902
MF_GO:0031208_POZ_domain_binding	0.213324	0.399179
BP_GO:0000738_DNA_catabolic_process,_exonucleolytic	0.213369	0.399218
BP_GO:0043622_cortical_microtubule_organization	0.213514	0.399411
BP_GO:0060708_spongiotrophoblast_differentiation	0.213542	0.399411
BP_GO:0150111_regulation_of_transepithelial_transport	0.213544	0.399411
CC_GO:0005642_annulate_lamellae	0.213614	0.399497
CC_GO:0000235_astral_microtubule	0.213653	0.399525
BP_GO:0048733_sebaceous_gland_development	0.213711	0.399589
BP_GO:0055015_ventricular_cardiac_muscle_cell_development	0.213768	0.399646
BP_GO:0048541_Peyer's_patch_development	0.213814	0.399646
BP_GO:0048537_mucosa-associated_lymphoid_tissue_development	0.213814	0.399646
BP_GO:0010360_negative_regulation_of_anion_channel_activity	0.213844	0.399658
BP_GO:1905165_regulation_of_lysosomal_protein_catabolic_process	0.213962	0.399729
MF_GO:0004514_nicotinate-nucleotide_diphosphorylase_(carboxylating)_activity	0.213977	0.399729
BP_GO:0070234_positive_regulation_of_T_cell_apoptotic_process	0.213991	0.399729
BP_GO:0035825_homologous_recombination	0.213997	0.399729
MF_GO:0140359_ABC-type_transporter_activity	0.214002	0.399729
BP_GO:0045876_positive_regulation_of_sister_chromatid_cohesion	0.214165	0.399987
MF_GO:0004360_glutamine-fructose-6-phosphate_transaminase_(isomerizing)_activity	0.214378	0.400341
MF_GO:0033862_UMP_kinase_activity	0.214445	0.400421
BP_GO:0045650_negative_regulation_of_macrophage_differentiation	0.214501	0.40048
MF_GO:0003777_microtubule_motor_activity	0.214554	0.400534
CC_GO:0000164_protein_phosphatase_type_1_complex	0.214606	0.400586
BP_GO:0060492_lung_induction	0.214714	0.400743
MF_GO:0043398_HLH_domain_binding	0.214751	0.400767
BP_GO:0002676_regulation_of_chronic_inflammatory_response	0.214796	0.400806
CC_GO:0005652_nuclear_lamina	0.214858	0.400877
MF_GO:0004053_arginase_activity	0.214947	0.400953
BP_GO:0019547_arginine_catabolic_process_to_ornithine	0.214947	0.400953
BP_GO:0035622_intrahepatic_bile_duct_development	0.215047	0.401075
BP_GO:1990564_protein_polyufmylation	0.215085	0.401075
BP_GO:1990592_protein_K69-linked_ufmylation	0.215085	0.401075
BP_GO:0006617_SRP-dependent_cotranslational_protein_targeting_to_membrane,_signal_sequence_recognition	0.215181	0.401122
BP_GO:0003374_dynamin_family_protein_polymerization_involved_in_mitochondrial_fission	0.215182	0.401122
BP_GO:0003373_dynamin_family_protein_polymerization_involved_in_membrane_fission	0.215182	0.401122
MF_GO:0036121_double-stranded_DNA_helicase_activity	0.215281	0.401262
CC_GO:0030894_replisome	0.215348	0.401328
BP_GO:0035814_negative_regulation_of_renal_sodium_excretion	0.215369	0.401328
BP_GO:0032278_positive_regulation_of_gonadotropin_secretion	0.215437	0.401328
BP_GO:0046880_regulation_of_follicle-stimulating_hormone_secretion	0.215437	0.401328
BP_GO:0046881_positive_regulation_of_follicle-stimulating_hormone_secretion	0.215437	0.401328
BP_GO:0070842_aggresome_assembly	0.21553	0.40141
BP_GO:0070163_regulation_of_adiponectin_secretion	0.21553	0.40141
BP_GO:0072034_renal_vesicle_induction	0.215588	0.401474
MF_GO:0004656_procollagen-proline_4-dioxygenase_activity	0.215763	0.401754
BP_GO:0030505_inorganic_diphosphate_transport	0.215944	0.40202
MF_GO:0017176_phosphatidylinositol_N-acetylglucosaminyltransferase_activity	0.215954	0.40202
BP_GO:1902430_negative_regulation_of_amyloid-beta_formation	0.216009	0.402078
BP_GO:1901388_regulation_of_transforming_growth_factor_beta_activation	0.216086	0.402176
BP_GO:1901292_nucleoside_phosphate_catabolic_process	0.216171	0.40229
BP_GO:0038026_reelin-mediated_signaling_pathway	0.216311	0.402471
CC_GO:0044295_axonal_growth_cone	0.216317	0.402471
BP_GO:1905661_regulation_of_telomerase_RNA_reverse_transcriptase_activity	0.21652	0.402803
BP_GO:0030004_cellular_monovalent_inorganic_cation_homeostasis	0.21673	0.403086
MF_GO:0070905_serine_binding	0.216742	0.403086
BP_GO:0070317_negative_regulation_of_G0_to_G1_transition	0.216745	0.403086
BP_GO:0030579_ubiquitin-dependent_SMAD_protein_catabolic_process	0.216785	0.403116
BP_GO:0010896_regulation_of_triglyceride_catabolic_process	0.216912	0.403297
BP_GO:0010829_negative_regulation_of_glucose_transmembrane_transport	0.216931	0.403297
BP_GO:0016095_polyprenol_catabolic_process	0.21706	0.403464
BP_GO:0060914_heart_formation	0.217069	0.403464
BP_GO:0070257_positive_regulation_of_mucus_secretion	0.217123	0.403519
CC_GO:0016514_SWI/SNF_complex	0.217176	0.403573
BP_GO:2000342_negative_regulation_of_chemokine_(C-X-C_motif)_ligand_2_production	0.217229	0.403626
BP_GO:0051933_amino_acid_neurotransmitter_reuptake	0.217397	0.403848
BP_GO:0051935_glutamate_reuptake	0.217397	0.403848
CC_GO:0005862_muscle_thin_filament_tropomyosin	0.217456	0.403913
BP_GO:1903955_positive_regulation_of_protein_targeting_to_mitochondrion	0.217514	0.403975
BP_GO:0060675_ureteric_bud_morphogenesis	0.217599	0.404087
MF_GO:0004465_lipoprotein_lipase_activity	0.217623	0.404087
BP_GO:2000120_positive_regulation_of_sodium-dependent_phosphate_transport	0.217666	0.404096
BP_GO:0051418_microtubule_nucleation_by_microtubule_organizing_center	0.217685	0.404096
MF_GO:0102545_phosphatidyl_phospholipase_B_activity	0.2177	0.404096
BP_GO:0033133_positive_regulation_of_glucokinase_activity	0.217742	0.404128
BP_GO:0010968_regulation_of_microtubule_nucleation	0.217904	0.404384
BP_GO:0034092_negative_regulation_of_maintenance_of_sister_chromatid_cohesion	0.218032	0.404513
BP_GO:0034183_negative_regulation_of_maintenance_of_mitotic_sister_chromatid_cohesion	0.218032	0.404513
BP_GO:0070255_regulation_of_mucus_secretion	0.218047	0.404513
BP_GO:0061030_epithelial_cell_differentiation_involved_in_mammary_gland_alveolus_development	0.21828	0.4049
BP_GO:0050879_multicellular_organismal_movement	0.218497	0.405209
BP_GO:0050881_musculoskeletal_movement	0.218497	0.405209
MF_GO:0047322_[hydroxymethylglutaryl-CoA_reductase_(NADPH)]_kinase_activity	0.218544	0.405209
MF_GO:0050405_[acetyl-CoA_carboxylase]_kinase_activity	0.218544	0.405209
BP_GO:0150003_regulation_of_spontaneous_synaptic_transmission	0.218624	0.405275
BP_GO:1904869_regulation_of_protein_localization_to_Cajal_body	0.218684	0.405275
BP_GO:1904871_positive_regulation_of_protein_localization_to_Cajal_body	0.218684	0.405275
BP_GO:0042908_xenobiotic_transport	0.218687	0.405275
BP_GO:0060572_morphogenesis_of_an_epithelial_bud	0.218701	0.405275
BP_GO:1903214_regulation_of_protein_targeting_to_mitochondrion	0.218863	0.405529
BP_GO:0070189_kynurenine_metabolic_process	0.218939	0.405625
BP_GO:0120222_regulation_of_blastocyst_development	0.219295	0.406199
BP_GO:0032801_receptor_catabolic_process	0.219297	0.406199
MF_GO:0008378_galactosyltransferase_activity	0.219325	0.406206
BP_GO:0003105_negative_regulation_of_glomerular_filtration	0.219356	0.406218
CC_GO:0034750_Scrib-APC-beta-catenin_complex	0.219389	0.406234
BP_GO:0072733_response_to_staurosporine	0.219439	0.406236
BP_GO:0072734_cellular_response_to_staurosporine	0.219439	0.406236
BP_GO:0010966_regulation_of_phosphate_transport	0.219535	0.406369
BP_GO:1904953_Wnt_signaling_pathway_involved_in_midbrain_dopaminergic_neuron_differentiation	0.219603	0.406401
CC_GO:0005641_nuclear_envelope_lumen	0.21962	0.406401
CC_GO:0070435_Shc-EGFR_complex	0.219626	0.406401
BP_GO:0032306_regulation_of_prostaglandin_secretion	0.219667	0.406431
MF_GO:0050659_N-acetylgalactosamine_4-sulfate_6-O-sulfotransferase_activity	0.219762	0.406562
BP_GO:0032922_circadian_regulation_of_gene_expression	0.219855	0.40669
BP_GO:1903525_regulation_of_membrane_tubulation	0.219963	0.406844
MF_GO:0004645_1,4-alpha-oligoglucan_phosphorylase_activity	0.22008	0.407014
BP_GO:0002866_positive_regulation_of_acute_inflammatory_response_to_antigenic_stimulus	0.220256	0.407274
BP_GO:0021891_olfactory_bulb_interneuron_development	0.220269	0.407274
BP_GO:1905912_regulation_of_calcium_ion_export_across_plasma_membrane	0.220338	0.407356
BP_GO:0099040_ceramide_translocation	0.220436	0.407491
BP_GO:0034462_small-subunit_processome_assembly	0.220574	0.407702
BP_GO:0006710_androgen_catabolic_process	0.220613	0.407729
BP_GO:0098706_iron_ion_import_across_cell_outer_membrane	0.220644	0.40774
BP_GO:0035313_wound_healing,_spreading_of_epidermal_cells	0.220765	0.407918
BP_GO:0071283_cellular_response_to_iron(III)_ion	0.220916	0.408152
BP_GO:1905463_negative_regulation_of_DNA_duplex_unwinding	0.221086	0.408351
BP_GO:1905775_negative_regulation_of_DNA_helicase_activity	0.221086	0.408351
BP_GO:0007368_determination_of_left/right_symmetry	0.221114	0.408351
BP_GO:1902751_positive_regulation_of_cell_cycle_G2/M_phase_transition	0.221121	0.408351
BP_GO:0031345_negative_regulation_of_cell_projection_organization	0.221166	0.408387
BP_GO:0034473_U1_snRNA_3'-end_processing	0.221324	0.408588
BP_GO:0034476_U5_snRNA_3'-end_processing	0.221324	0.408588
MF_GO:0140312_cargo_adaptor_activity	0.221415	0.408702
BP_GO:0031937_positive_regulation_of_chromatin_silencing	0.221435	0.408702
MF_GO:0016833_oxo-acid-lyase_activity	0.221561	0.408891
BP_GO:0019896_axonal_transport_of_mitochondrion	0.221592	0.408902
BP_GO:0032768_regulation_of_monooxygenase_activity	0.221743	0.409134
BP_GO:0061005_cell_differentiation_involved_in_kidney_development	0.221805	0.409155
MF_GO:0005253_anion_channel_activity	0.221834	0.409155
BP_GO:0052803_imidazole-containing_compound_metabolic_process	0.221852	0.409155
BP_GO:0001692_histamine_metabolic_process	0.221852	0.409155
MF_GO:0050421_nitrite_reductase_(NO-forming)_activity	0.22196	0.409264
MF_GO:0016662_oxidoreductase_activity,_acting_on_other_nitrogenous_compounds_as_donors,_cytochrome_as_acceptor	0.22196	0.409264
BP_GO:1903429_regulation_of_cell_maturation	0.222015	0.409319
BP_GO:0048711_positive_regulation_of_astrocyte_differentiation	0.222082	0.409398
BP_GO:0033198_response_to_ATP	0.22225	0.409661
BP_GO:1905274_regulation_of_modification_of_postsynaptic_actin_cytoskeleton	0.222358	0.40978
BP_GO:0006657_CDP-choline_pathway	0.222363	0.40978
MF_GO:0048487_beta-tubulin_binding	0.222404	0.40981
BP_GO:0007189_adenylate_cyclase-activating_G_protein-coupled_receptor_signaling_pathway	0.222495	0.409933
BP_GO:0048642_negative_regulation_of_skeletal_muscle_tissue_development	0.222548	0.409984
BP_GO:0035136_forelimb_morphogenesis	0.222627	0.410084
MF_GO:0015377_cation:chloride_symporter_activity	0.222737	0.410241
CC_GO:0035976_transcription_factor_AP-1_complex	0.223071	0.410801
BP_GO:0060218_hematopoietic_stem_cell_differentiation	0.22309	0.410801
MF_GO:2001069_glycogen_binding	0.223339	0.411213
BP_GO:1900157_regulation_of_bone_mineralization_involved_in_bone_maturation	0.22354	0.411539
BP_GO:1904627_response_to_phorbol_13-acetate_12-myristate	0.223675	0.411696
BP_GO:1904628_cellular_response_to_phorbol_13-acetate_12-myristate	0.223675	0.411696
BP_GO:0042462_eye_photoreceptor_cell_development	0.223853	0.411853
BP_GO:0052199_negative_regulation_of_catalytic_activity_in_other_organism_involved_in_symbiotic_interaction	0.223884	0.411853
CC_GO:0005589_collagen_type_VI_trimer	0.223888	0.411853
CC_GO:0097447_dendritic_tree	0.223888	0.411853
BP_GO:0019430_removal_of_superoxide_radicals	0.223952	0.411853
BP_GO:0055062_phosphate_ion_homeostasis	0.223957	0.411853
BP_GO:0072506_trivalent_inorganic_anion_homeostasis	0.223957	0.411853
BP_GO:0072348_sulfur_compound_transport	0.223959	0.411853
MF_GO:0017057_6-phosphogluconolactonase_activity	0.224055	0.411985
BP_GO:0034695_response_to_prostaglandin_E	0.224132	0.412081
CC_GO:0009898_cytoplasmic_side_of_plasma_membrane	0.224196	0.412131
BP_GO:1900114_positive_regulation_of_histone_H3-K9_trimethylation	0.224252	0.412131
CC_GO:0031229_intrinsic_component_of_nuclear_inner_membrane	0.224258	0.412131
CC_GO:0005639_integral_component_of_nuclear_inner_membrane	0.224258	0.412131
BP_GO:0006659_phosphatidylserine_biosynthetic_process	0.224329	0.412171
BP_GO:1901895_negative_regulation_of_ATPase-coupled_calcium_transmembrane_transporter_activity	0.224329	0.412171
BP_GO:0010804_negative_regulation_of_tumor_necrosis_factor-mediated_signaling_pathway	0.22446	0.412272
CC_GO:0033061_DNA_recombinase_mediator_complex	0.224472	0.412272
MF_GO:0008157_protein_phosphatase_1_binding	0.224481	0.412272
BP_GO:0060119_inner_ear_receptor_cell_development	0.224484	0.412272
BP_GO:2000660_negative_regulation_of_interleukin-1-mediated_signaling_pathway	0.224569	0.412384
BP_GO:0150172_regulation_of_phosphatidylcholine_metabolic_process	0.224658	0.412501
MF_GO:0004448_isocitrate_dehydrogenase_activity	0.224819	0.412752
BP_GO:0051882_mitochondrial_depolarization	0.224868	0.412765
BP_GO:0006553_lysine_metabolic_process	0.224876	0.412765
BP_GO:0072675_osteoclast_fusion	0.224907	0.412777
BP_GO:0019483_beta-alanine_biosynthetic_process	0.225084	0.413056
BP_GO:0048557_embryonic_digestive_tract_morphogenesis	0.225423	0.413596
BP_GO:0043114_regulation_of_vascular_permeability	0.225443	0.413596
BP_GO:0051646_mitochondrion_localization	0.225493	0.413596
BP_GO:0060732_positive_regulation_of_inositol_phosphate_biosynthetic_process	0.225513	0.413596
BP_GO:0072522_purine-containing_compound_biosynthetic_process	0.225538	0.413596
BP_GO:0006730_one-carbon_metabolic_process	0.225544	0.413596
BP_GO:0010677_negative_regulation_of_cellular_carbohydrate_metabolic_process	0.225553	0.413596
BP_GO:0048853_forebrain_morphogenesis	0.225733	0.413829
BP_GO:0031577_spindle_checkpoint	0.225734	0.413829
BP_GO:0071033_nuclear_retention_of_pre-mRNA_at_the_site_of_transcription	0.225754	0.413829
BP_GO:0006099_tricarboxylic_acid_cycle	0.225881	0.414015
BP_GO:0033564_anterior/posterior_axon_guidance	0.225994	0.414177
MF_GO:0022804_active_transmembrane_transporter_activity	0.226048	0.414205
BP_GO:0032754_positive_regulation_of_interleukin-5_production	0.226059	0.414205
BP_GO:0055117_regulation_of_cardiac_muscle_contraction	0.226115	0.414262
BP_GO:0006054_N-acetylneuraminate_metabolic_process	0.226163	0.414305
MF_GO:0140338_sphingomyelin_transfer_activity	0.22622	0.414363
BP_GO:1900086_positive_regulation_of_peptidyl-tyrosine_autophosphorylation	0.226386	0.414621
BP_GO:0045907_positive_regulation_of_vasoconstriction	0.226418	0.414635
BP_GO:0071676_negative_regulation_of_mononuclear_cell_migration	0.226583	0.414859
BP_GO:0007056_spindle_assembly_involved_in_female_meiosis	0.226591	0.414859
BP_GO:1904640_response_to_methionine	0.226806	0.415179
BP_GO:0046545_development_of_primary_female_sexual_characteristics	0.226822	0.415179
MF_GO:1990136_linoleate_9S-lipoxygenase_activity	0.22684	0.415179
BP_GO:0070564_positive_regulation_of_vitamin_D_receptor_signaling_pathway	0.226875	0.415197
BP_GO:0060359_response_to_ammonium_ion	0.227055	0.41548
BP_GO:0097240_chromosome_attachment_to_the_nuclear_envelope	0.227089	0.415497
BP_GO:1904183_negative_regulation_of_pyruvate_dehydrogenase_activity	0.22715	0.415563
BP_GO:0048194_Golgi_vesicle_budding	0.227225	0.415655
BP_GO:0033979_box_H/ACA_RNA_metabolic_process	0.227258	0.41567
BP_GO:2000725_regulation_of_cardiac_muscle_cell_differentiation	0.22734	0.415774
BP_GO:0009138_pyrimidine_nucleoside_diphosphate_metabolic_process	0.227434	0.415899
BP_GO:0045741_positive_regulation_of_epidermal_growth_factor-activated_receptor_activity	0.227471	0.415923
BP_GO:1905333_regulation_of_gastric_motility	0.227566	0.416049
BP_GO:0002003_angiotensin_maturation	0.227632	0.416126
CC_GO:1990909_Wnt_signalosome	0.227747	0.416289
BP_GO:0007224_smoothened_signaling_pathway	0.227828	0.416346
BP_GO:0061339_establishment_or_maintenance_of_monopolar_cell_polarity	0.227828	0.416346
BP_GO:0086091_regulation_of_heart_rate_by_cardiac_conduction	0.228067	0.416636
BP_GO:0044362_negative_regulation_of_molecular_function_in_other_organism	0.228072	0.416636
BP_GO:0052204_negative_regulation_of_molecular_function_in_other_organism_involved_in_symbiotic_interaction	0.228072	0.416636
MF_GO:0008009_chemokine_activity	0.228111	0.416636
BP_GO:1903236_regulation_of_leukocyte_tethering_or_rolling	0.228112	0.416636
BP_GO:0060027_convergent_extension_involved_in_gastrulation	0.228177	0.41671
BP_GO:0034699_response_to_luteinizing_hormone	0.228218	0.416738
BP_GO:0030277_maintenance_of_gastrointestinal_epithelium	0.228314	0.416868
BP_GO:0045724_positive_regulation_of_cilium_assembly	0.228368	0.416911
BP_GO:2000111_positive_regulation_of_macrophage_apoptotic_process	0.228388	0.416911
BP_GO:0035063_nuclear_speck_organization	0.228416	0.416917
CC_GO:0002945_cyclin_K-CDK13_complex	0.228569	0.417151
BP_GO:0110096_cellular_response_to_aldehyde	0.228595	0.417152
BP_GO:0036511_trimming_of_first_mannose_on_A_branch	0.228742	0.417284
BP_GO:0036512_trimming_of_second_mannose_on_A_branch	0.228742	0.417284
BP_GO:0036509_trimming_of_terminal_mannose_on_B_branch	0.228742	0.417284
BP_GO:1903650_negative_regulation_of_cytoplasmic_transport	0.228869	0.417445
MF_GO:0033265_choline_binding	0.228881	0.417445
BP_GO:0060236_regulation_of_mitotic_spindle_organization	0.228998	0.417613
BP_GO:1905268_negative_regulation_of_chromatin_organization	0.229071	0.417701
MF_GO:0031852_mu-type_opioid_receptor_binding	0.229184	0.417849
BP_GO:0006778_porphyrin-containing_compound_metabolic_process	0.229203	0.417849
BP_GO:1905563_negative_regulation_of_vascular_endothelial_cell_proliferation	0.22923	0.417852
BP_GO:0050873_brown_fat_cell_differentiation	0.229429	0.41807
BP_GO:0055017_cardiac_muscle_tissue_growth	0.229436	0.41807
CC_GO:0048269_methionine_adenosyltransferase_complex	0.229436	0.41807
MF_GO:0015215_nucleotide_transmembrane_transporter_activity	0.22945	0.41807
CC_GO:0097513_myosin_II_filament	0.22952	0.418153
BP_GO:0033137_negative_regulation_of_peptidyl-serine_phosphorylation	0.229613	0.418276
MF_GO:0008271_secondary_active_sulfate_transmembrane_transporter_activity	0.229845	0.418653
BP_GO:0002663_positive_regulation_of_B_cell_tolerance_induction	0.229923	0.418703
BP_GO:0002661_regulation_of_B_cell_tolerance_induction	0.229923	0.418703
BP_GO:0009101_glycoprotein_biosynthetic_process	0.229965	0.418734
MF_GO:0046875_ephrin_receptor_binding	0.230044	0.418831
BP_GO:0071503_response_to_heparin	0.230337	0.419319
BP_GO:0045912_negative_regulation_of_carbohydrate_metabolic_process	0.230381	0.419353
MF_GO:0030515_snoRNA_binding	0.230479	0.419441
CC_GO:0098842_postsynaptic_early_endosome	0.23048	0.419441
BP_GO:0060075_regulation_of_resting_membrane_potential	0.230692	0.419781
CC_GO:0005853_eukaryotic_translation_elongation_factor_1_complex	0.230757	0.419832
BP_GO:0039519_modulation_by_virus_of_host_autophagy	0.23077	0.419832
MF_GO:0047159_1-alkenylglycerophosphocholine_O-acyltransferase_activity	0.231141	0.420403
MF_GO:0050200_plasmalogen_synthase_activity	0.231141	0.420403
MF_GO:0047372_acylglycerol_lipase_activity	0.23116	0.420403
MF_GO:1990825_sequence-specific_mRNA_binding	0.231294	0.4206
BP_GO:0039507_suppression_by_virus_of_host_molecular_function	0.231421	0.420647
BP_GO:0052055_modulation_by_symbiont_of_host_molecular_function	0.231421	0.420647
BP_GO:0052056_negative_regulation_by_symbiont_of_host_molecular_function	0.231421	0.420647
BP_GO:0039506_modulation_by_virus_of_host_molecular_function	0.231421	0.420647
CC_GO:0000803_sex_chromosome	0.231478	0.420661
MF_GO:0031489_myosin_V_binding	0.231489	0.420661
BP_GO:0060770_negative_regulation_of_epithelial_cell_proliferation_involved_in_prostate_gland_development	0.231504	0.420661
BP_GO:0006580_ethanolamine_metabolic_process	0.231595	0.420781
BP_GO:1905382_positive_regulation_of_snRNA_transcription_by_RNA_polymerase_II	0.231681	0.420892
BP_GO:0097753_membrane_bending	0.231735	0.420928
BP_GO:0045898_regulation_of_RNA_polymerase_II_transcription_preinitiation_complex_assembly	0.231752	0.420928
BP_GO:1990918_double-strand_break_repair_involved_in_meiotic_recombination	0.231818	0.421002
BP_GO:0009451_RNA_modification	0.231944	0.421178
BP_GO:0075713_establishment_of_integrated_proviral_latency	0.231965	0.421178
BP_GO:0032875_regulation_of_DNA_endoreduplication	0.232014	0.42122
MF_GO:0001691_pseudophosphatase_activity	0.232119	0.421354
MF_GO:0032356_oxidized_DNA_binding	0.232151	0.421354
CC_GO:1905286_serine-type_peptidase_complex	0.232166	0.421354
BP_GO:2000184_positive_regulation_of_progesterone_biosynthetic_process	0.232189	0.421354
MF_GO:0071949_FAD_binding	0.232242	0.421404
BP_GO:0030388_fructose_1,6-bisphosphate_metabolic_process	0.232437	0.421712
BP_GO:0001909_leukocyte_mediated_cytotoxicity	0.232989	0.422667
BP_GO:0071072_negative_regulation_of_phospholipid_biosynthetic_process	0.233023	0.422683
BP_GO:2000722_regulation_of_cardiac_vascular_smooth_muscle_cell_differentiation	0.233109	0.422705
BP_GO:0070508_cholesterol_import	0.233112	0.422705
BP_GO:0035376_sterol_import	0.233112	0.422705
MF_GO:0140104_molecular_carrier_activity	0.233407	0.423195
BP_GO:0007171_activation_of_transmembrane_receptor_protein_tyrosine_kinase_activity	0.233621	0.423536
BP_GO:0071318_cellular_response_to_ATP	0.233724	0.42367
MF_GO:0030551_cyclic_nucleotide_binding	0.233749	0.42367
BP_GO:0072126_positive_regulation_of_glomerular_mesangial_cell_proliferation	0.233777	0.42367
MF_GO:0030976_thiamine_pyrophosphate_binding	0.233808	0.42367
BP_GO:0006516_glycoprotein_catabolic_process	0.233822	0.42367
BP_GO:0032509_endosome_transport_via_multivesicular_body_sorting_pathway	0.234009	0.42392
BP_GO:0021694_cerebellar_Purkinje_cell_layer_formation	0.234011	0.42392
BP_GO:0019860_uracil_metabolic_process	0.234083	0.423982
MF_GO:0042043_neurexin_family_protein_binding	0.234096	0.423982
BP_GO:0034354_'de_novo'_NAD_biosynthetic_process_from_tryptophan	0.234146	0.424002
BP_GO:0051923_sulfation	0.234158	0.424002
BP_GO:0002396_MHC_protein_complex_assembly	0.234292	0.424198
BP_GO:0043247_telomere_maintenance_in_response_to_DNA_damage	0.234361	0.424278
BP_GO:1903624_regulation_of_DNA_catabolic_process	0.234432	0.42436
BP_GO:0018335_protein_succinylation	0.234593	0.424477
BP_GO:0106077_histone_succinylation	0.234593	0.424477
MF_GO:0004784_superoxide_dismutase_activity	0.234599	0.424477
MF_GO:0016721_oxidoreductase_activity,_acting_on_superoxide_radicals_as_acceptor	0.234599	0.424477
BP_GO:0051969_regulation_of_transmission_of_nerve_impulse	0.234668	0.424555
MF_GO:0051425_PTB_domain_binding	0.234772	0.424698
MF_GO:0015299_solute:proton_antiporter_activity	0.234992	0.425045
MF_GO:0016803_ether_hydrolase_activity	0.235034	0.425045
BP_GO:0032369_negative_regulation_of_lipid_transport	0.235062	0.425045
MF_GO:0016411_acylglycerol_O-acyltransferase_activity	0.235066	0.425045
BP_GO:0030576_Cajal_body_organization	0.23519	0.425224
BP_GO:0045839_negative_regulation_of_mitotic_nuclear_division	0.235274	0.425329
BP_GO:0015791_polyol_transport	0.235372	0.425459
MF_GO:0101020_estrogen_16-alpha-hydroxylase_activity	0.235489	0.425546
MF_GO:0005351_carbohydrate:proton_symporter_activity	0.235525	0.425546
CC_GO:0042382_paraspeckles	0.235534	0.425546
BP_GO:1905053_positive_regulation_of_base-excision_repair	0.235558	0.425546
BP_GO:1905051_regulation_of_base-excision_repair	0.235558	0.425546
BP_GO:0006568_tryptophan_metabolic_process	0.235573	0.425546
BP_GO:0010848_regulation_of_chromatin_disassembly	0.235699	0.425727
MF_GO:0035402_histone_kinase_activity_(H3-T11_specific)	0.23577	0.425762
BP_GO:0035407_histone_H3-T11_phosphorylation	0.23577	0.425762
BP_GO:0009068_aspartate_family_amino_acid_catabolic_process	0.235891	0.425928
BP_GO:0032687_negative_regulation_of_interferon-alpha_production	0.235913	0.425928
BP_GO:0021817_nucleokinesis_involved_in_cell_motility_in_cerebral_cortex_radial_glia_guided_migration	0.236239	0.426471
BP_GO:1904154_positive_regulation_of_retrograde_protein_transport,_ER_to_cytosol	0.236297	0.426528
BP_GO:0140058_neuron_projection_arborization	0.236325	0.426534
CC_GO:0016011_dystroglycan_complex	0.236585	0.426956
CC_GO:0097208_alveolar_lamellar_body	0.236739	0.427155
BP_GO:0010984_regulation_of_lipoprotein_particle_clearance	0.236746	0.427155
BP_GO:0007340_acrosome_reaction	0.236933	0.427446
CC_GO:0005759_mitochondrial_matrix	0.23706	0.427629
CC_GO:0033503_HULC_complex	0.237112	0.427675
BP_GO:0021604_cranial_nerve_structural_organization	0.237169	0.427732
BP_GO:0006527_arginine_catabolic_process	0.237286	0.427897
BP_GO:0010522_regulation_of_calcium_ion_transport_into_cytosol	0.237392	0.428041
BP_GO:0072284_metanephric_S-shaped_body_morphogenesis	0.237509	0.428206
MF_GO:0043533_inositol_1,3,4,5_tetrakisphosphate_binding	0.237544	0.428223
BP_GO:0048935_peripheral_nervous_system_neuron_development	0.237589	0.428243
CC_GO:0097229_sperm_end_piece	0.237607	0.428243
MF_GO:0032813_tumor_necrosis_factor_receptor_superfamily_binding	0.237681	0.42833
CC_GO:0008540_proteasome_regulatory_particle,_base_subcomplex	0.237824	0.428541
BP_GO:0036316_SREBP-SCAP_complex_retention_in_endoplasmic_reticulum	0.237926	0.428556
MF_GO:0017154_semaphorin_receptor_activity	0.238026	0.428556
MF_GO:0052655_L-valine_transaminase_activity	0.238032	0.428556
BP_GO:0009098_leucine_biosynthetic_process	0.238032	0.428556
MF_GO:0004084_branched-chain-amino-acid_transaminase_activity	0.238032	0.428556
MF_GO:0052654_L-leucine_transaminase_activity	0.238032	0.428556
MF_GO:0052656_L-isoleucine_transaminase_activity	0.238032	0.428556
BP_GO:0010897_negative_regulation_of_triglyceride_catabolic_process	0.238038	0.428556
BP_GO:0060993_kidney_morphogenesis	0.238102	0.428566
BP_GO:0060304_regulation_of_phosphatidylinositol_dephosphorylation	0.238105	0.428566
BP_GO:0044406_adhesion_of_symbiont_to_host	0.238121	0.428566
CC_GO:0031523_Myb_complex	0.238174	0.428615
BP_GO:0046968_peptide_antigen_transport	0.238387	0.428951
MF_GO:0050692_DNA_binding_domain_binding	0.238414	0.428955
MF_GO:0017025_TBP-class_protein_binding	0.238567	0.429183
BP_GO:0060426_lung_vasculature_development	0.238635	0.429223
BP_GO:0035195_gene_silencing_by_miRNA	0.238641	0.429223
BP_GO:0035609_C-terminal_protein_deglutamylation	0.238816	0.429483
BP_GO:0021637_trigeminal_nerve_structural_organization	0.238841	0.429483
BP_GO:0006189_'de_novo'_IMP_biosynthetic_process	0.238863	0.429483
MF_GO:0046975_histone_methyltransferase_activity_(H3-K36_specific)	0.238957	0.42956
BP_GO:0010452_histone_H3-K36_methylation	0.238957	0.42956
BP_GO:0009953_dorsal/ventral_pattern_formation	0.23914	0.429842
BP_GO:0045901_positive_regulation_of_translational_elongation	0.239293	0.430071
BP_GO:0042976_activation_of_Janus_kinase_activity	0.239339	0.430108
MF_GO:0030545_receptor_regulator_activity	0.239469	0.430294
BP_GO:0006068_ethanol_catabolic_process	0.239594	0.430473
BP_GO:0032261_purine_nucleotide_salvage	0.239745	0.430677
BP_GO:0001702_gastrulation_with_mouth_forming_second	0.23976	0.430677
BP_GO:0046031_ADP_metabolic_process	0.239835	0.430766
BP_GO:0042335_cuticle_development	0.239986	0.430949
BP_GO:0060003_copper_ion_export	0.240002	0.430949
BP_GO:0035610_protein_side_chain_deglutamylation	0.24006	0.430949
BP_GO:0097309_cap1_mRNA_methylation	0.240092	0.430949
MF_GO:0004483_mRNA_(nucleoside-2'-O-)-methyltransferase_activity	0.240092	0.430949
BP_GO:0036451_cap_mRNA_methylation	0.240092	0.430949
MF_GO:0003938_IMP_dehydrogenase_activity	0.240292	0.431261
BP_GO:0060033_anatomical_structure_regression	0.240347	0.431312
BP_GO:0060501_positive_regulation_of_epithelial_cell_proliferation_involved_in_lung_morphogenesis	0.240526	0.431553
BP_GO:1990048_anterograde_neuronal_dense_core_vesicle_transport	0.240533	0.431553
BP_GO:0097062_dendritic_spine_maintenance	0.240583	0.431584
BP_GO:0140009_L-aspartate_import_across_plasma_membrane	0.240602	0.431584
BP_GO:0035850_epithelial_cell_differentiation_involved_in_kidney_development	0.240856	0.43198
MF_GO:0004677_DNA-dependent_protein_kinase_activity	0.240875	0.43198
BP_GO:0060665_regulation_of_branching_involved_in_salivary_gland_morphogenesis_by_mesenchymal-epithelial_signaling	0.241126	0.43236
BP_GO:0006533_aspartate_catabolic_process	0.241157	0.43236
BP_GO:0003339_regulation_of_mesenchymal_to_epithelial_transition_involved_in_metanephros_morphogenesis	0.241164	0.43236
BP_GO:0000447_endonucleolytic_cleavage_in_ITS1_to_separate_SSU-rRNA_from_5.8S_rRNA_and_LSU-rRNA_from_tricistronic_rRNA_transcript_(SSU-rRNA,_5.8S_rRNA,_LSU-rRNA)	0.241325	0.432536
BP_GO:0150093_amyloid-beta_clearance_by_transcytosis	0.241328	0.432536
BP_GO:0000105_histidine_biosynthetic_process	0.24134	0.432536
BP_GO:0014848_urinary_tract_smooth_muscle_contraction	0.241404	0.432585
BP_GO:1900543_negative_regulation_of_purine_nucleotide_metabolic_process	0.24142	0.432585
BP_GO:0042489_negative_regulation_of_odontogenesis_of_dentin-containing_tooth	0.241519	0.432623
BP_GO:0110111_negative_regulation_of_animal_organ_morphogenesis	0.241519	0.432623
BP_GO:0042483_negative_regulation_of_odontogenesis	0.241519	0.432623
BP_GO:1903010_regulation_of_bone_development	0.241672	0.432821
MF_GO:0048273_mitogen-activated_protein_kinase_p38_binding	0.241707	0.432821
BP_GO:0099183_trans-synaptic_signaling_by_BDNF,_modulating_synaptic_transmission	0.241733	0.432821
BP_GO:0099191_trans-synaptic_signaling_by_BDNF	0.241733	0.432821
BP_GO:0016259_selenocysteine_metabolic_process	0.241842	0.43289
BP_GO:0072385_minus-end-directed_organelle_transport_along_microtubule	0.241865	0.43289
BP_GO:0032805_positive_regulation_of_low-density_lipoprotein_particle_receptor_catabolic_process	0.241866	0.43289
BP_GO:1990575_mitochondrial_L-ornithine_transmembrane_transport	0.241876	0.43289
CC_GO:0042582_azurophil_granule	0.241948	0.432926
CC_GO:0005766_primary_lysosome	0.241948	0.432926
BP_GO:0006041_glucosamine_metabolic_process	0.242168	0.433251
BP_GO:0048715_negative_regulation_of_oligodendrocyte_differentiation	0.242228	0.433251
BP_GO:0015823_phenylalanine_transport	0.242234	0.433251
CC_GO:1990184_amino_acid_transport_complex	0.242234	0.433251
BP_GO:0052203_modulation_of_catalytic_activity_in_other_organism_involved_in_symbiotic_interaction	0.242304	0.433329
BP_GO:1901072_glucosamine-containing_compound_catabolic_process	0.242365	0.433391
BP_GO:0072176_nephric_duct_development	0.242479	0.433503
BP_GO:0072177_mesonephric_duct_development	0.242479	0.433503
BP_GO:0072277_metanephric_glomerular_capillary_formation	0.242592	0.433658
BP_GO:0006359_regulation_of_transcription_by_RNA_polymerase_III	0.242661	0.433734
BP_GO:1903436_regulation_of_mitotic_cytokinetic_process	0.242807	0.433809
MF_GO:0017098_sulfonylurea_receptor_binding	0.242807	0.433809
BP_GO:1903490_positive_regulation_of_mitotic_cytokinesis	0.242807	0.433809
BP_GO:1903438_positive_regulation_of_mitotic_cytokinetic_process	0.242807	0.433809
MF_GO:0098809_nitrite_reductase_activity	0.243042	0.434183
BP_GO:0021897_forebrain_astrocyte_development	0.243416	0.434805
BP_GO:0034454_microtubule_anchoring_at_centrosome	0.243478	0.43484
MF_GO:1904713_beta-catenin_destruction_complex_binding	0.243488	0.43484
BP_GO:0045066_regulatory_T_cell_differentiation	0.243533	0.434873
BP_GO:0046113_nucleobase_catabolic_process	0.243564	0.434882
BP_GO:0031639_plasminogen_activation	0.243632	0.434927
BP_GO:0032053_ciliary_basal_body_organization	0.243663	0.434927
MF_GO:0016520_growth_hormone-releasing_hormone_receptor_activity	0.243668	0.434927
BP_GO:0019229_regulation_of_vasoconstriction	0.243818	0.435122
BP_GO:0090185_negative_regulation_of_kidney_development	0.243855	0.435122
CC_GO:0000322_storage_vacuole	0.243855	0.435122
BP_GO:0009202_deoxyribonucleoside_triphosphate_biosynthetic_process	0.243935	0.435217
MF_GO:0106231_protein-propionyllysine_depropionylase_activity	0.24417	0.435544
BP_GO:0106230_protein_depropionylation	0.24417	0.435544
CC_GO:0002081_outer_acrosomal_membrane	0.244206	0.435561
BP_GO:0032707_negative_regulation_of_interleukin-23_production	0.244314	0.435674
MF_GO:0008097_5S_rRNA_binding	0.244345	0.435674
BP_GO:0009214_cyclic_nucleotide_catabolic_process	0.244348	0.435674
BP_GO:0006513_protein_monoubiquitination	0.244502	0.435901
MF_GO:0017129_triglyceride_binding	0.24453	0.435905
BP_GO:0060831_smoothened_signaling_pathway_involved_in_dorsal/ventral_neural_tube_patterning	0.244579	0.435944
BP_GO:0006678_glucosylceramide_metabolic_process	0.244654	0.436032
BP_GO:0060684_epithelial-mesenchymal_cell_signaling	0.244769	0.43619
BP_GO:0043201_response_to_leucine	0.244955	0.436444
BP_GO:1904842_response_to_nitroglycerin	0.244998	0.436444
BP_GO:2000864_regulation_of_estradiol_secretion	0.245034	0.436444
BP_GO:0006776_vitamin_A_metabolic_process	0.245056	0.436444
BP_GO:2000402_negative_regulation_of_lymphocyte_migration	0.245058	0.436444
BP_GO:1900264_positive_regulation_of_DNA-directed_DNA_polymerase_activity	0.245095	0.436444
BP_GO:1900262_regulation_of_DNA-directed_DNA_polymerase_activity	0.245095	0.436444
BP_GO:0070084_protein_initiator_methionine_removal	0.245147	0.436491
BP_GO:0051304_chromosome_separation	0.245197	0.436532
MF_GO:0005212_structural_constituent_of_eye_lens	0.245316	0.436631
BP_GO:0061387_regulation_of_extent_of_cell_growth	0.245333	0.436631
BP_GO:0010637_negative_regulation_of_mitochondrial_fusion	0.245333	0.436631
BP_GO:1990778_protein_localization_to_cell_periphery	0.245358	0.436631
BP_GO:1902255_positive_regulation_of_intrinsic_apoptotic_signaling_pathway_by_p53_class_mediator	0.245383	0.436631
BP_GO:0007338_single_fertilization	0.245603	0.436975
CC_GO:0001652_granular_component	0.245703	0.437105
BP_GO:0006734_NADH_metabolic_process	0.245753	0.437148
CC_GO:0036156_inner_dynein_arm	0.245883	0.437333
BP_GO:1904398_positive_regulation_of_neuromuscular_junction_development	0.246007	0.437506
BP_GO:0030488_tRNA_methylation	0.246378	0.438118
BP_GO:1903909_regulation_of_receptor_clustering	0.246403	0.438118
CC_GO:0000778_condensed_nuclear_chromosome_kinetochore	0.2465	0.438243
MF_GO:1902387_ceramide_1-phosphate_binding	0.246589	0.438354
BP_GO:0007060_male_meiosis_chromosome_segregation	0.246621	0.438363
BP_GO:1902946_protein_localization_to_early_endosome	0.246801	0.438579
BP_GO:0036065_fucosylation	0.246813	0.438579
MF_GO:0033038_bitter_taste_receptor_activity	0.246821	0.438579
BP_GO:0044860_protein_localization_to_plasma_membrane_raft	0.246915	0.43869
BP_GO:0022411_cellular_component_disassembly	0.246936	0.43869
BP_GO:0048382_mesendoderm_development	0.247077	0.438894
BP_GO:0019932_second-messenger-mediated_signaling	0.247172	0.439015
MF_GO:0050693_LBD_domain_binding	0.247265	0.439051
BP_GO:0032804_negative_regulation_of_low-density_lipoprotein_particle_receptor_catabolic_process	0.247271	0.439051
BP_GO:2000224_regulation_of_testosterone_biosynthetic_process	0.247271	0.439051
BP_GO:0098743_cell_aggregation	0.247473	0.439362
BP_GO:0006687_glycosphingolipid_metabolic_process	0.247617	0.439571
CC_GO:0070461_SAGA-type_complex	0.247667	0.439613
BP_GO:0009204_deoxyribonucleoside_triphosphate_catabolic_process	0.247766	0.439711
BP_GO:0071706_tumor_necrosis_factor_superfamily_cytokine_production	0.247801	0.439711
BP_GO:0032640_tumor_necrosis_factor_production	0.247801	0.439711
MF_GO:0016416_O-palmitoyltransferase_activity	0.247897	0.439834
MF_GO:0015370_solute:sodium_symporter_activity	0.247927	0.439841
BP_GO:1903899_positive_regulation_of_PERK-mediated_unfolded_protein_response	0.248038	0.43999
CC_GO:0005671_Ada2/Gcn5/Ada3_transcription_activator_complex	0.248092	0.440038
BP_GO:1903800_positive_regulation_of_production_of_miRNAs_involved_in_gene_silencing_by_miRNA	0.248161	0.440114
BP_GO:0033091_positive_regulation_of_immature_T_cell_proliferation	0.248229	0.440188
BP_GO:0006436_tryptophanyl-tRNA_aminoacylation	0.248285	0.440194
MF_GO:0004830_tryptophan-tRNA_ligase_activity	0.248285	0.440194
MF_GO:0051059_NF-kappaB_binding	0.248352	0.440239
BP_GO:0097053_L-kynurenine_catabolic_process	0.248364	0.440239
BP_GO:0048515_spermatid_differentiation	0.248505	0.440442
BP_GO:0051790_short-chain_fatty_acid_biosynthetic_process	0.248665	0.440679
BP_GO:0033489_cholesterol_biosynthetic_process_via_desmosterol	0.249101	0.441358
BP_GO:0033490_cholesterol_biosynthetic_process_via_lathosterol	0.249101	0.441358
BP_GO:0046476_glycosylceramide_biosynthetic_process	0.249223	0.441527
MF_GO:0030215_semaphorin_receptor_binding	0.249367	0.441711
BP_GO:1903935_response_to_sodium_arsenite	0.24938	0.441711
BP_GO:0120255_olefinic_compound_biosynthetic_process	0.249464	0.441813
BP_GO:0051154_negative_regulation_of_striated_muscle_cell_differentiation	0.249561	0.441911
CC_GO:0031597_cytosolic_proteasome_complex	0.249573	0.441911
BP_GO:0051764_actin_crosslink_formation	0.249648	0.441953
BP_GO:0051453_regulation_of_intracellular_pH	0.249651	0.441953
CC_GO:0000930_gamma-tubulin_complex	0.249676	0.441953
BP_GO:0009188_ribonucleoside_diphosphate_biosynthetic_process	0.249716	0.441977
BP_GO:0090298_negative_regulation_of_mitochondrial_DNA_replication	0.249774	0.442009
BP_GO:0050812_regulation_of_acyl-CoA_biosynthetic_process	0.249787	0.442009
BP_GO:1903319_positive_regulation_of_protein_maturation	0.249839	0.442053
BP_GO:0030705_cytoskeleton-dependent_intracellular_transport	0.249881	0.442081
BP_GO:1900746_regulation_of_vascular_endothelial_growth_factor_signaling_pathway	0.249997	0.44224
BP_GO:0046365_monosaccharide_catabolic_process	0.250036	0.442261
BP_GO:0006937_regulation_of_muscle_contraction	0.250237	0.442569
BP_GO:0090027_negative_regulation_of_monocyte_chemotaxis	0.250263	0.442569
BP_GO:0098661_inorganic_anion_transmembrane_transport	0.250322	0.442626
BP_GO:0000964_mitochondrial_RNA_5'-end_processing	0.250439	0.442785
BP_GO:0007417_central_nervous_system_development	0.250523	0.442875
BP_GO:0036148_phosphatidylglycerol_acyl-chain_remodeling	0.250543	0.442875
BP_GO:0044550_secondary_metabolite_biosynthetic_process	0.250691	0.44309
BP_GO:0072718_response_to_cisplatin	0.250746	0.443139
CC_GO:1990667_PCSK9-AnxA2_complex	0.25083	0.443195
BP_GO:1905595_regulation_of_low-density_lipoprotein_particle_receptor_binding	0.25083	0.443195
BP_GO:0036072_direct_ossification	0.25102	0.443435
BP_GO:0001957_intramembranous_ossification	0.25102	0.443435
BP_GO:0030035_microspike_assembly	0.251057	0.443453
BP_GO:0002138_retinoic_acid_biosynthetic_process	0.251083	0.443453
BP_GO:0006949_syncytium_formation	0.251159	0.44354
BP_GO:0071868_cellular_response_to_monoamine_stimulus	0.251282	0.443664
BP_GO:0071870_cellular_response_to_catecholamine_stimulus	0.251282	0.443664
BP_GO:0009566_fertilization	0.251334	0.443708
BP_GO:0018200_peptidyl-glutamic_acid_modification	0.251391	0.443762
BP_GO:0003139_secondary_heart_field_specification	0.251471	0.443856
BP_GO:0046586_regulation_of_calcium-dependent_cell-cell_adhesion	0.251524	0.443901
BP_GO:0018879_biphenyl_metabolic_process	0.251597	0.443983
BP_GO:1903286_regulation_of_potassium_ion_import	0.251822	0.444334
MF_GO:0015216_purine_nucleotide_transmembrane_transporter_activity	0.251868	0.444368
CC_GO:0032156_septin_cytoskeleton	0.251956	0.444476
MF_GO:0018024_histone-lysine_N-methyltransferase_activity	0.252002	0.44451
BP_GO:0060584_regulation_of_prostaglandin-endoperoxide_synthase_activity	0.25208	0.444522
BP_GO:0060585_positive_regulation_of_prostaglandin-endoperoxide_synthase_activity	0.25208	0.444522
BP_GO:2001222_regulation_of_neuron_migration	0.252097	0.444522
BP_GO:0039529_RIG-I_signaling_pathway	0.252116	0.444522
MF_GO:0008528_G_protein-coupled_peptide_receptor_activity	0.252194	0.444613
BP_GO:0043368_positive_T_cell_selection	0.252231	0.444625
BP_GO:0007624_ultradian_rhythm	0.252254	0.444625
BP_GO:0001977_renal_system_process_involved_in_regulation_of_blood_volume	0.252288	0.444638
BP_GO:0035441_cell_migration_involved_in_vasculogenesis	0.252348	0.444696
BP_GO:0019320_hexose_catabolic_process	0.252473	0.444869
MF_GO:0071633_dihydroceramidase_activity	0.252527	0.444918
MF_GO:0016597_amino_acid_binding	0.252564	0.444935
CC_GO:0005796_Golgi_lumen	0.252609	0.444957
MF_GO:0099104_potassium_channel_activator_activity	0.252657	0.444957
MF_GO:0099103_channel_activator_activity	0.252657	0.444957
CC_GO:0034990_nuclear_mitotic_cohesin_complex	0.25273	0.445039
BP_GO:0030538_embryonic_genitalia_morphogenesis	0.25284	0.445092
MF_GO:0002951_leukotriene-C(4)_hydrolase	0.25284	0.445092
BP_GO:0009187_cyclic_nucleotide_metabolic_process	0.25284	0.445092
BP_GO:0046073_dTMP_metabolic_process	0.252896	0.445143
MF_GO:0005516_calmodulin_binding	0.25294	0.445173
BP_GO:0071874_cellular_response_to_norepinephrine_stimulus	0.253023	0.445272
BP_GO:0016557_peroxisome_membrane_biogenesis	0.253073	0.445314
MF_GO:0004128_cytochrome-b5_reductase_activity,_acting_on_NAD(P)H	0.253358	0.445729
BP_GO:0019372_lipoxygenase_pathway	0.253363	0.445729
BP_GO:0015701_bicarbonate_transport	0.253489	0.44578
BP_GO:0021785_branchiomotor_neuron_axon_guidance	0.253499	0.44578
BP_GO:0032898_neurotrophin_production	0.253499	0.44578
BP_GO:0032902_nerve_growth_factor_production	0.253499	0.44578
CC_GO:0034518_RNA_cap_binding_complex	0.253565	0.445785
BP_GO:1905150_regulation_of_voltage-gated_sodium_channel_activity	0.253593	0.445785
BP_GO:0150173_positive_regulation_of_phosphatidylcholine_metabolic_process	0.253609	0.445785
BP_GO:2001247_positive_regulation_of_phosphatidylcholine_biosynthetic_process	0.253609	0.445785
MF_GO:0004909_interleukin-1,_type_I,_activating_receptor_activity	0.253682	0.44582
MF_GO:0030984_kininogen_binding	0.253682	0.44582
BP_GO:0035092_sperm_chromatin_condensation	0.253719	0.445837
CC_GO:0098888_extrinsic_component_of_presynaptic_membrane	0.253807	0.445945
BP_GO:0010193_response_to_ozone	0.253934	0.44612
BP_GO:0010635_regulation_of_mitochondrial_fusion	0.254083	0.446335
MF_GO:0016890_site-specific_endodeoxyribonuclease_activity,_specific_for_altered_base	0.254306	0.44668
CC_GO:0031201_SNARE_complex	0.254418	0.446829
BP_GO:0007100_mitotic_centrosome_separation	0.254465	0.446864
BP_GO:0006479_protein_methylation	0.254566	0.446913
BP_GO:0008213_protein_alkylation	0.254566	0.446913
MF_GO:0042805_actinin_binding	0.254573	0.446913
BP_GO:0033145_positive_regulation_of_intracellular_steroid_hormone_receptor_signaling_pathway	0.254639	0.446959
MF_GO:0008309_double-stranded_DNA_exodeoxyribonuclease_activity	0.254653	0.446959
MF_GO:0071568_UFM1_transferase_activity	0.254784	0.447142
BP_GO:0051224_negative_regulation_of_protein_transport	0.254816	0.447151
BP_GO:0048745_smooth_muscle_tissue_development	0.255034	0.447486
BP_GO:1902018_negative_regulation_of_cilium_assembly	0.255098	0.447551
BP_GO:0006116_NADH_oxidation	0.255194	0.447636
BP_GO:0060322_head_development	0.2552	0.447636
MF_GO:0005402_carbohydrate:cation_symporter_activity	0.255265	0.447703
MF_GO:1900750_oligopeptide_binding	0.255395	0.447883
MF_GO:0016649_oxidoreductase_activity,_acting_on_the_CH-NH_group_of_donors,_quinone_or_similar_compound_as_acceptor	0.25552	0.448007
MF_GO:0004174_electron-transferring-flavoprotein_dehydrogenase_activity	0.25552	0.448007
BP_GO:0061620_glycolytic_process_through_glucose-6-phosphate	0.255697	0.448223
BP_GO:0061615_glycolytic_process_through_fructose-6-phosphate	0.255697	0.448223
BP_GO:0075506_entry_of_viral_genome_into_host_nucleus_through_nuclear_pore_complex_via_importin	0.255777	0.448223
MF_GO:0009007_site-specific_DNA-methyltransferase_(adenine-specific)_activity	0.255777	0.448223
BP_GO:0032775_DNA_methylation_on_adenine	0.255777	0.448223
MF_GO:0048019_receptor_antagonist_activity	0.255961	0.44847
BP_GO:0060592_mammary_gland_formation	0.256065	0.44847
BP_GO:0021796_cerebral_cortex_regionalization	0.256079	0.44847
BP_GO:0075071_modulation_by_symbiont_of_host_autophagy	0.2561	0.44847
BP_GO:0075044_positive_regulation_by_symbiont_of_host_autophagy	0.2561	0.44847
BP_GO:0071716_leukotriene_transport	0.256148	0.44847
MF_GO:0032558_adenyl_deoxyribonucleotide_binding	0.256156	0.44847
MF_GO:0032564_dATP_binding	0.256156	0.44847
BP_GO:0031442_positive_regulation_of_mRNA_3'-end_processing	0.256161	0.44847
BP_GO:0072592_oxygen_metabolic_process	0.256293	0.44865
CC_GO:0099025_anchored_component_of_postsynaptic_membrane	0.256398	0.44865
BP_GO:0015760_glucose-6-phosphate_transport	0.2564	0.44865
BP_GO:1904448_regulation_of_aspartate_secretion	0.256404	0.44865
BP_GO:1904450_positive_regulation_of_aspartate_secretion	0.256404	0.44865
BP_GO:0034346_positive_regulation_of_type_III_interferon_production	0.256441	0.44865
BP_GO:0010792_DNA_double-strand_break_processing_involved_in_repair_via_single-strand_annealing	0.256452	0.44865
BP_GO:0048096_chromatin-mediated_maintenance_of_transcription	0.256533	0.448743
BP_GO:1902017_regulation_of_cilium_assembly	0.256559	0.448743
BP_GO:0019674_NAD_metabolic_process	0.256591	0.44875
BP_GO:0030047_actin_modification	0.256713	0.448917
BP_GO:0030641_regulation_of_cellular_pH	0.256788	0.448973
BP_GO:1990414_replication-born_double-strand_break_repair_via_sister_chromatid_exchange	0.256799	0.448973
MF_GO:0004464_leukotriene-C4_synthase_activity	0.256896	0.449094
BP_GO:0014916_regulation_of_lung_blood_pressure	0.256922	0.449094
BP_GO:1904238_pericyte_cell_differentiation	0.256957	0.449109
BP_GO:0018125_peptidyl-cysteine_methylation	0.257105	0.449319
BP_GO:0072193_ureter_smooth_muscle_cell_differentiation	0.257179	0.449384
MF_GO:0003711_transcription_elongation_regulator_activity	0.257209	0.449384
BP_GO:0033014_tetrapyrrole_biosynthetic_process	0.257249	0.449384
CC_GO:0005669_transcription_factor_TFIID_complex	0.25725	0.449384
BP_GO:0090234_regulation_of_kinetochore_assembly	0.257482	0.449741
BP_GO:0003252_negative_regulation_of_cell_proliferation_involved_in_heart_valve_morphogenesis	0.257585	0.449867
BP_GO:0009071_serine_family_amino_acid_catabolic_process	0.257608	0.449867
BP_GO:0046322_negative_regulation_of_fatty_acid_oxidation	0.257664	0.449908
BP_GO:0010971_positive_regulation_of_G2/M_transition_of_mitotic_cell_cycle	0.257685	0.449908
BP_GO:0015014_heparan_sulfate_proteoglycan_biosynthetic_process,_polysaccharide_chain_biosynthetic_process	0.257846	0.450141
BP_GO:0061982_meiosis_I_cell_cycle_process	0.258031	0.450387
BP_GO:0002318_myeloid_progenitor_cell_differentiation	0.258041	0.450387
MF_GO:0070742_C2H2_zinc_finger_domain_binding	0.258117	0.450473
BP_GO:0071279_cellular_response_to_cobalt_ion	0.258203	0.450575
MF_GO:0042887_amide_transmembrane_transporter_activity	0.25823	0.450576
CC_GO:0071942_XPC_complex	0.258297	0.450622
BP_GO:0001878_response_to_yeast	0.258327	0.450622
BP_GO:1901355_response_to_rapamycin	0.258358	0.450622
BP_GO:0014044_Schwann_cell_development	0.258388	0.450622
MF_GO:0008192_RNA_guanylyltransferase_activity	0.258436	0.450622
BP_GO:1902547_regulation_of_cellular_response_to_vascular_endothelial_growth_factor_stimulus	0.258471	0.450622
BP_GO:0150074_positive_regulation_of_protein-glutamine_gamma-glutamyltransferase_activity	0.258473	0.450622
BP_GO:0150073_regulation_of_protein-glutamine_gamma-glutamyltransferase_activity	0.258473	0.450622
BP_GO:0046621_negative_regulation_of_organ_growth	0.258539	0.450689
BP_GO:1905930_regulation_of_vascular_associated_smooth_muscle_cell_differentiation_involved_in_phenotypic_switching	0.258811	0.451057
BP_GO:1905915_regulation_of_cell_differentiation_involved_in_phenotypic_switching	0.258811	0.451057
BP_GO:0048285_organelle_fission	0.258834	0.451057
CC_GO:0005740_mitochondrial_envelope	0.258858	0.451057
BP_GO:0033260_nuclear_DNA_replication	0.258902	0.451086
BP_GO:0060261_positive_regulation_of_transcription_initiation_from_RNA_polymerase_II_promoter	0.258938	0.451101
BP_GO:0086009_membrane_repolarization	0.258975	0.451101
BP_GO:1905041_regulation_of_epithelium_regeneration	0.258992	0.451101
BP_GO:0045843_negative_regulation_of_striated_muscle_tissue_development	0.259311	0.45161
BP_GO:2001293_malonyl-CoA_metabolic_process	0.259477	0.451783
CC_GO:0034993_meiotic_nuclear_membrane_microtubule_tethering_complex	0.259519	0.451783
CC_GO:0106083_nuclear_membrane_protein_complex	0.259519	0.451783
CC_GO:0106094_nuclear_membrane_microtubule_tethering_complex	0.259519	0.451783
BP_GO:0071484_cellular_response_to_light_intensity	0.259548	0.451786
BP_GO:0055009_atrial_cardiac_muscle_tissue_morphogenesis	0.259592	0.451795
BP_GO:0000460_maturation_of_5.8S_rRNA	0.259619	0.451795
BP_GO:0000019_regulation_of_mitotic_recombination	0.259635	0.451795
MF_GO:0016639_oxidoreductase_activity,_acting_on_the_CH-NH2_group_of_donors,_NAD_or_NADP_as_acceptor	0.259845	0.45202
MF_GO:0004352_glutamate_dehydrogenase_(NAD+)_activity	0.259845	0.45202
MF_GO:0004353_glutamate_dehydrogenase_[NAD(P)+]_activity	0.259845	0.45202
MF_GO:0017018_myosin_phosphatase_activity	0.25992	0.452102
MF_GO:0008459_chondroitin_6-sulfotransferase_activity	0.260254	0.452636
MF_GO:0000822_inositol_hexakisphosphate_binding	0.260357	0.452735
MF_GO:0016362_activin_receptor_activity,_type_II	0.260366	0.452735
BP_GO:2000668_regulation_of_dendritic_cell_apoptotic_process	0.260439	0.452816
BP_GO:0006544_glycine_metabolic_process	0.260479	0.452838
BP_GO:0045061_thymic_T_cell_selection	0.260708	0.45315
MF_GO:0050197_phytanate-CoA_ligase_activity	0.260737	0.45315
BP_GO:0032006_regulation_of_TOR_signaling	0.26074	0.45315
MF_GO:1905576_ganglioside_GT1b_binding	0.261055	0.453585
BP_GO:0035965_cardiolipin_acyl-chain_remodeling	0.261062	0.453585
MF_GO:0019777_Atg12_transferase_activity	0.261072	0.453585
BP_GO:0039520_induction_by_virus_of_host_autophagy	0.261221	0.453796
MF_GO:0016406_carnitine_O-acyltransferase_activity	0.261277	0.453846
BP_GO:1902947_regulation_of_tau-protein_kinase_activity	0.261423	0.454048
BP_GO:0060979_vasculogenesis_involved_in_coronary_vascular_morphogenesis	0.261451	0.454048
BP_GO:0050714_positive_regulation_of_protein_secretion	0.261475	0.454048
BP_GO:0021957_corticospinal_tract_morphogenesis	0.261617	0.454174
MF_GO:0045142_triplex_DNA_binding	0.261631	0.454174
BP_GO:0016199_axon_midline_choice_point_recognition	0.261635	0.454174
MF_GO:0017046_peptide_hormone_binding	0.261657	0.454174
BP_GO:0034643_establishment_of_mitochondrion_localization,_microtubule-mediated	0.261967	0.454618
BP_GO:0047497_mitochondrion_transport_along_microtubule	0.261967	0.454618
MF_GO:0008607_phosphorylase_kinase_regulator_activity	0.261998	0.454624
BP_GO:0048073_regulation_of_eye_pigmentation	0.262041	0.454625
BP_GO:0048668_collateral_sprouting	0.262075	0.454625
BP_GO:0010719_negative_regulation_of_epithelial_to_mesenchymal_transition	0.262081	0.454625
BP_GO:0071316_cellular_response_to_nicotine	0.26216	0.454714
BP_GO:0072429_response_to_intra-S_DNA_damage_checkpoint_signaling	0.262302	0.454909
BP_GO:0030810_positive_regulation_of_nucleotide_biosynthetic_process	0.262356	0.454909
BP_GO:1900373_positive_regulation_of_purine_nucleotide_biosynthetic_process	0.262356	0.454909
MF_GO:0030332_cyclin_binding	0.262381	0.454909
CC_GO:0032982_myosin_filament	0.26241	0.454912
BP_GO:1903061_positive_regulation_of_protein_lipidation	0.262698	0.455364
BP_GO:0090069_regulation_of_ribosome_biogenesis	0.262862	0.455505
BP_GO:0090071_negative_regulation_of_ribosome_biogenesis	0.262862	0.455505
MF_GO:0008251_tRNA-specific_adenosine_deaminase_activity	0.262862	0.455505
CC_GO:0035189_Rb-E2F_complex	0.262937	0.45554
BP_GO:0071930_negative_regulation_of_transcription_involved_in_G1/S_transition_of_mitotic_cell_cycle	0.262937	0.45554
BP_GO:0035067_negative_regulation_of_histone_acetylation	0.263129	0.455826
BP_GO:0051890_regulation_of_cardioblast_differentiation	0.26337	0.456195
BP_GO:0046710_GDP_metabolic_process	0.263397	0.456195
BP_GO:0060039_pericardium_development	0.263493	0.456313
MF_GO:0009975_cyclase_activity	0.26357	0.456399
CC_GO:0000923_equatorial_microtubule_organizing_center	0.263902	0.456927
BP_GO:0021884_forebrain_neuron_development	0.263935	0.456936
MF_GO:0015375_glycine:sodium_symporter_activity	0.264246	0.45738
BP_GO:1903804_glycine_import_across_plasma_membrane	0.264246	0.45738
BP_GO:0002175_protein_localization_to_paranode_region_of_axon	0.26441	0.457615
BP_GO:0010661_positive_regulation_of_muscle_cell_apoptotic_process	0.264614	0.457922
BP_GO:0038108_negative_regulation_of_appetite_by_leptin-mediated_signaling_pathway	0.264716	0.458049
BP_GO:0071076_RNA_3'_uridylation	0.264842	0.45822
CC_GO:0070691_P-TEFb_complex	0.264996	0.458436
BP_GO:0008592_regulation_of_Toll_signaling_pathway	0.265022	0.458436
MF_GO:0050649_testosterone_6-beta-hydroxylase_activity	0.265267	0.458812
BP_GO:1903335_regulation_of_vacuolar_transport	0.265346	0.458853
BP_GO:1902822_regulation_of_late_endosome_to_lysosome_transport	0.265346	0.458853
BP_GO:0051654_establishment_of_mitochondrion_localization	0.265387	0.458876
MF_GO:0008312_7S_RNA_binding	0.265416	0.458879
CC_GO:0000806_Y_chromosome	0.265446	0.458884
BP_GO:0051352_negative_regulation_of_ligase_activity	0.265672	0.459212
CC_GO:1902737_dendritic_filopodium	0.265691	0.459212
BP_GO:0000462_maturation_of_SSU-rRNA_from_tricistronic_rRNA_transcript_(SSU-rRNA,_5.8S_rRNA,_LSU-rRNA)	0.266082	0.45984
MF_GO:0004565_beta-galactosidase_activity	0.26618	0.459917
CC_GO:1990604_IRE1-TRAF2-ASK1_complex	0.266187	0.459917
MF_GO:0004085_butyryl-CoA_dehydrogenase_activity	0.266235	0.459917
BP_GO:0140213_negative_regulation_of_long-chain_fatty_acid_import_into_cell	0.266276	0.459917
BP_GO:0010748_negative_regulation_of_long-chain_fatty_acid_import_across_plasma_membrane	0.266276	0.459917
BP_GO:0043456_regulation_of_pentose-phosphate_shunt	0.26631	0.459917
BP_GO:1903301_positive_regulation_of_hexokinase_activity	0.266347	0.459917
BP_GO:0140039_cell-cell_adhesion_in_response_to_extracellular_stimulus	0.266348	0.459917
BP_GO:0006642_triglyceride_mobilization	0.266409	0.459947
BP_GO:0034404_nucleobase-containing_small_molecule_biosynthetic_process	0.266421	0.459947
CC_GO:0098894_extrinsic_component_of_presynaptic_endocytic_zone_membrane	0.266574	0.460164
CC_GO:0090571_RNA_polymerase_II_transcription_repressor_complex	0.266702	0.460237
CC_GO:0005940_septin_ring	0.266743	0.460237
CC_GO:0031105_septin_complex	0.266743	0.460237
CC_GO:0032153_cell_division_site	0.266743	0.460237
BP_GO:1904059_regulation_of_locomotor_rhythm	0.266801	0.460237
BP_GO:0048003_antigen_processing_and_presentation_of_lipid_antigen_via_MHC_class_Ib	0.266837	0.460237
BP_GO:0016182_synaptic_vesicle_budding_from_endosome	0.266837	0.460237
BP_GO:0048007_antigen_processing_and_presentation,_exogenous_lipid_antigen_via_MHC_class_Ib	0.266837	0.460237
BP_GO:0051412_response_to_corticosterone	0.266897	0.460292
BP_GO:0048696_regulation_of_collateral_sprouting_in_absence_of_injury	0.267063	0.460531
CC_GO:0099023_vesicle_tethering_complex	0.26711	0.460563
CC_GO:0035631_CD40_receptor_complex	0.267175	0.460628
CC_GO:1990072_TRAPPIII_protein_complex	0.267416	0.460949
BP_GO:0018076_N-terminal_peptidyl-lysine_acetylation	0.267416	0.460949
BP_GO:0060221_retinal_rod_cell_differentiation	0.267539	0.461102
BP_GO:0018026_peptidyl-lysine_monomethylation	0.26756	0.461102
MF_GO:0016713_oxidoreductase_activity,_acting_on_paired_donors,_with_incorporation_or_reduction_of_molecular_oxygen,_reduced_iron-sulfur_protein_as_one_donor,_and_incorporation_of_one_atom_of_oxygen	0.267607	0.461134
BP_GO:0034393_positive_regulation_of_smooth_muscle_cell_apoptotic_process	0.267635	0.461135
BP_GO:0045054_constitutive_secretory_pathway	0.2678	0.461258
BP_GO:0006388_tRNA_splicing,_via_endonucleolytic_cleavage_and_ligation	0.267846	0.461258
CC_GO:0032426_stereocilium_tip	0.267872	0.461258
MF_GO:0004792_thiosulfate_sulfurtransferase_activity	0.267909	0.461258
BP_GO:0033132_negative_regulation_of_glucokinase_activity	0.267927	0.461258
BP_GO:1903300_negative_regulation_of_hexokinase_activity	0.267927	0.461258
BP_GO:0060603_mammary_gland_duct_morphogenesis	0.267943	0.461258
BP_GO:0071501_cellular_response_to_sterol_depletion	0.267956	0.461258
BP_GO:0032933_SREBP_signaling_pathway	0.267956	0.461258
BP_GO:0048818_positive_regulation_of_hair_follicle_maturation	0.268094	0.461447
BP_GO:0070296_sarcoplasmic_reticulum_calcium_ion_transport	0.268172	0.461534
BP_GO:0006071_glycerol_metabolic_process	0.268243	0.461608
BP_GO:0051782_negative_regulation_of_cell_division	0.268284	0.461612
MF_GO:0086089_voltage-gated_potassium_channel_activity_involved_in_atrial_cardiac_muscle_cell_action_potential_repolarization	0.2683	0.461612
BP_GO:0033567_DNA_replication,_Okazaki_fragment_processing	0.26842	0.461771
BP_GO:0048041_focal_adhesion_assembly	0.268506	0.461861
BP_GO:0061709_reticulophagy	0.268528	0.461861
BP_GO:0097056_selenocysteinyl-tRNA(Sec)_biosynthetic_process	0.268727	0.462156
MF_GO:0071714_icosanoid_transmembrane_transporter_activity	0.268911	0.462424
MF_GO:0015298_solute:cation_antiporter_activity	0.268971	0.462475
BP_GO:0099527_postsynapse_to_nucleus_signaling_pathway	0.268996	0.462475
BP_GO:0034334_adherens_junction_maintenance	0.26904	0.462503
BP_GO:0003308_negative_regulation_of_Wnt_signaling_pathway_involved_in_heart_development	0.269186	0.462704
BP_GO:0032623_interleukin-2_production	0.269365	0.462929
BP_GO:0045109_intermediate_filament_organization	0.269382	0.462929
BP_GO:0034773_histone_H4-K20_trimethylation	0.2694	0.462929
BP_GO:0021761_limbic_system_development	0.269554	0.463147
BP_GO:0022412_cellular_process_involved_in_reproduction_in_multicellular_organism	0.269669	0.463281
MF_GO:0031005_filamin_binding	0.269688	0.463281
BP_GO:2001140_positive_regulation_of_phospholipid_transport	0.269791	0.46341
BP_GO:0010657_muscle_cell_apoptotic_process	0.269855	0.463472
BP_GO:2000826_regulation_of_heart_morphogenesis	0.269906	0.463513
MF_GO:0004622_lysophospholipase_activity	0.269939	0.463521
MF_GO:0030305_heparanase_activity	0.269971	0.463527
MF_GO:0046978_TAP1_binding	0.269998	0.463527
BP_GO:0099547_regulation_of_translation_at_synapse,_modulating_synaptic_transmission	0.2703	0.46391
BP_GO:0140243_regulation_of_translation_at_synapse	0.2703	0.46391
BP_GO:0050848_regulation_of_calcium-mediated_signaling	0.270305	0.46391
BP_GO:0071286_cellular_response_to_magnesium_ion	0.270366	0.463966
BP_GO:0016578_histone_deubiquitination	0.270419	0.46401
BP_GO:0072384_organelle_transport_along_microtubule	0.270506	0.464073
BP_GO:0035809_regulation_of_urine_volume	0.270512	0.464073
MF_GO:0099122_RNA_polymerase_II_C-terminal_domain_binding	0.270909	0.464672
BP_GO:0014037_Schwann_cell_differentiation	0.270917	0.464672
BP_GO:0060054_positive_regulation_of_epithelial_cell_proliferation_involved_in_wound_healing	0.271527	0.46567
CC_GO:0044545_NSL_complex	0.271613	0.46577
BP_GO:0006627_protein_processing_involved_in_protein_targeting_to_mitochondrion	0.271653	0.465778
BP_GO:0001823_mesonephros_development	0.271674	0.465778
BP_GO:0046361_2-oxobutyrate_metabolic_process	0.271943	0.466192
BP_GO:0061000_negative_regulation_of_dendritic_spine_development	0.272009	0.466257
BP_GO:0045599_negative_regulation_of_fat_cell_differentiation	0.272039	0.46626
BP_GO:0008593_regulation_of_Notch_signaling_pathway	0.27222	0.466523
BP_GO:0006586_indolalkylamine_metabolic_process	0.272289	0.466555
MF_GO:0009674_potassium:sodium_symporter_activity	0.272323	0.466555
MF_GO:0008511_sodium:potassium:chloride_symporter_activity	0.272323	0.466555
BP_GO:0050926_regulation_of_positive_chemotaxis	0.272385	0.466614
BP_GO:0046877_regulation_of_saliva_secretion	0.27248	0.466726
BP_GO:0007386_compartment_pattern_specification	0.272507	0.466726
BP_GO:0035815_positive_regulation_of_renal_sodium_excretion	0.272707	0.466999
BP_GO:1903232_melanosome_assembly	0.272722	0.466999
MF_GO:0042626_ATPase-coupled_transmembrane_transporter_activity	0.272907	0.467227
MF_GO:0008429_phosphatidylethanolamine_binding	0.272912	0.467227
BP_GO:0042743_hydrogen_peroxide_metabolic_process	0.272952	0.467241
BP_GO:0045656_negative_regulation_of_monocyte_differentiation	0.272976	0.467241
MF_GO:0004118_cGMP-stimulated_cyclic-nucleotide_phosphodiesterase_activity	0.273077	0.46732
CC_GO:0036020_endolysosome_membrane	0.273079	0.46732
MF_GO:0019798_procollagen-proline_dioxygenase_activity	0.27317	0.46742
MF_GO:0016741_transferase_activity,_transferring_one-carbon_groups	0.273193	0.46742
BP_GO:1903265_positive_regulation_of_tumor_necrosis_factor-mediated_signaling_pathway	0.273379	0.467634
BP_GO:1905301_regulation_of_macropinocytosis	0.273388	0.467634
CC_GO:0036449_microtubule_minus-end	0.273402	0.467634
BP_GO:0086003_cardiac_muscle_cell_contraction	0.273449	0.467666
BP_GO:0021702_cerebellar_Purkinje_cell_differentiation	0.27348	0.46767
BP_GO:0006029_proteoglycan_metabolic_process	0.273782	0.46811
BP_GO:0072268_pattern_specification_involved_in_metanephros_development	0.273808	0.46811
BP_GO:0045836_positive_regulation_of_meiotic_nuclear_division	0.273821	0.46811
BP_GO:0010921_regulation_of_phosphatase_activity	0.273962	0.468302
BP_GO:0060536_cartilage_morphogenesis	0.27401	0.468336
BP_GO:2001253_regulation_of_histone_H3-K36_trimethylation	0.274041	0.468342
BP_GO:0046878_positive_regulation_of_saliva_secretion	0.274151	0.468482
MF_GO:0140444_cytoskeleton-nuclear_membrane_anchor_activity	0.274278	0.46865
MF_GO:0070548_L-glutamine_aminotransferase_activity	0.274393	0.468799
MF_GO:0004719_protein-L-isoaspartate_(D-aspartate)_O-methyltransferase_activity	0.274478	0.468891
MF_GO:0031996_thioesterase_binding	0.274518	0.468891
CC_GO:0005847_mRNA_cleavage_and_polyadenylation_specificity_factor_complex	0.274532	0.468891
BP_GO:0101030_tRNA-guanine_transglycosylation	0.274571	0.468901
CC_GO:0120199_cone_photoreceptor_outer_segment	0.27461	0.468901
BP_GO:0033262_regulation_of_nuclear_cell_cycle_DNA_replication	0.274623	0.468901
BP_GO:0035020_regulation_of_Rac_protein_signal_transduction	0.274697	0.468952
BP_GO:1904950_negative_regulation_of_establishment_of_protein_localization	0.274731	0.468952
BP_GO:0044805_late_nucleophagy	0.274737	0.468952
BP_GO:2001160_regulation_of_histone_H3-K79_methylation	0.274883	0.469153
BP_GO:0070059_intrinsic_apoptotic_signaling_pathway_in_response_to_endoplasmic_reticulum_stress	0.275057	0.469328
BP_GO:1900279_regulation_of_CD4-positive,_alpha-beta_T_cell_costimulation	0.275068	0.469328
BP_GO:0060447_bud_outgrowth_involved_in_lung_branching	0.27507	0.469328
BP_GO:0034763_negative_regulation_of_transmembrane_transport	0.275147	0.469412
BP_GO:0060711_labyrinthine_layer_development	0.275244	0.469491
BP_GO:0018243_protein_O-linked_glycosylation_via_threonine	0.27525	0.469491
CC_GO:0097224_sperm_connecting_piece	0.27532	0.469522
BP_GO:0045722_positive_regulation_of_gluconeogenesis	0.275325	0.469522
BP_GO:0048841_regulation_of_axon_extension_involved_in_axon_guidance	0.275436	0.469663
MF_GO:0046870_cadmium_ion_binding	0.275501	0.469727
BP_GO:0001913_T_cell_mediated_cytotoxicity	0.275627	0.469893
BP_GO:0021591_ventricular_system_development	0.275804	0.470147
BP_GO:0006550_isoleucine_catabolic_process	0.275907	0.470274
BP_GO:0006779_porphyrin-containing_compound_biosynthetic_process	0.276093	0.470544
MF_GO:0004082_bisphosphoglycerate_mutase_activity	0.276292	0.470786
MF_GO:0004619_phosphoglycerate_mutase_activity	0.276292	0.470786
BP_GO:1903690_negative_regulation_of_wound_healing,_spreading_of_epidermal_cells	0.276476	0.47105
BP_GO:0021769_orbitofrontal_cortex_development	0.276539	0.471097
CC_GO:0005583_fibrillar_collagen_trimer	0.276559	0.471097
BP_GO:0008355_olfactory_learning	0.276599	0.471115
BP_GO:0016571_histone_methylation	0.27664	0.471121
BP_GO:0043928_exonucleolytic_catabolism_of_deadenylated_mRNA	0.276659	0.471121
BP_GO:0046725_negative_regulation_by_virus_of_viral_protein_levels_in_host_cell	0.276752	0.471232
BP_GO:0006167_AMP_biosynthetic_process	0.276937	0.471499
BP_GO:1901569_fatty_acid_derivative_catabolic_process	0.276982	0.471526
BP_GO:1990166_protein_localization_to_site_of_double-strand_break	0.277012	0.47153
BP_GO:2000016_negative_regulation_of_determination_of_dorsal_identity	0.277059	0.47153
MF_GO:0008476_protein-tyrosine_sulfotransferase_activity	0.277097	0.47153
BP_GO:0006478_peptidyl-tyrosine_sulfation	0.277097	0.47153
MF_GO:0032977_membrane_insertase_activity	0.277201	0.471629
BP_GO:0035880_embryonic_nail_plate_morphogenesis	0.277212	0.471629
MF_GO:1990444_F-box_domain_binding	0.27729	0.471713
MF_GO:0001091_RNA_polymerase_II_general_transcription_initiation_factor_binding	0.277381	0.471819
BP_GO:0046707_IDP_metabolic_process	0.277442	0.471828
BP_GO:0046709_IDP_catabolic_process	0.277442	0.471828
BP_GO:0010652_positive_regulation_of_cell_communication_by_chemical_coupling	0.277596	0.471944
BP_GO:0010645_regulation_of_cell_communication_by_chemical_coupling	0.277596	0.471944
MF_GO:0055077_gap_junction_hemi-channel_activity	0.277596	0.471944
MF_GO:0016859_cis-trans_isomerase_activity	0.277635	0.471962
MF_GO:0005007_fibroblast_growth_factor-activated_receptor_activity	0.277668	0.47197
MF_GO:0008569_ATP-dependent_microtubule_motor_activity,_minus-end-directed	0.277844	0.472222
CC_GO:0031519_PcG_protein_complex	0.277936	0.47233
BP_GO:0050891_multicellular_organismal_water_homeostasis	0.278167	0.472674
BP_GO:0070164_negative_regulation_of_adiponectin_secretion	0.278266	0.472733
BP_GO:0035051_cardiocyte_differentiation	0.278271	0.472733
BP_GO:0038158_granulocyte_colony-stimulating_factor_signaling_pathway	0.278287	0.472733
BP_GO:0043415_positive_regulation_of_skeletal_muscle_tissue_regeneration	0.278348	0.472788
MF_GO:0004791_thioredoxin-disulfide_reductase_activity	0.27841	0.472845
BP_GO:0061055_myotome_development	0.278595	0.473084
BP_GO:1905664_regulation_of_calcium_ion_import_across_plasma_membrane	0.278607	0.473084
BP_GO:0014807_regulation_of_somitogenesis	0.278837	0.473357
BP_GO:1903243_negative_regulation_of_cardiac_muscle_hypertrophy_in_response_to_stress	0.278854	0.473357
BP_GO:0010616_negative_regulation_of_cardiac_muscle_adaptation	0.278854	0.473357
CC_GO:1990907_beta-catenin-TCF_complex	0.278926	0.473431
CC_GO:0099091_postsynaptic_specialization,_intracellular_component	0.279002	0.4735
BP_GO:0051351_positive_regulation_of_ligase_activity	0.279023	0.4735
BP_GO:0002331_pre-B_cell_allelic_exclusion	0.279056	0.473508
MF_GO:1901682_sulfur_compound_transmembrane_transporter_activity	0.279169	0.47365
BP_GO:0032790_ribosome_disassembly	0.279356	0.47392
BP_GO:0045337_farnesyl_diphosphate_biosynthetic_process	0.279613	0.474238
BP_GO:0032091_negative_regulation_of_protein_binding	0.279627	0.474238
BP_GO:0060316_positive_regulation_of_ryanodine-sensitive_calcium-release_channel_activity	0.279677	0.474238
BP_GO:0021801_cerebral_cortex_radial_glia_guided_migration	0.279721	0.474238
BP_GO:0022030_telencephalon_glial_cell_migration	0.279721	0.474238
CC_GO:0005663_DNA_replication_factor_C_complex	0.279735	0.474238
BP_GO:0090063_positive_regulation_of_microtubule_nucleation	0.279743	0.474238
CC_GO:0005960_glycine_cleavage_complex	0.279818	0.474316
BP_GO:0010669_epithelial_structure_maintenance	0.279935	0.474378
BP_GO:0035278_miRNA_mediated_inhibition_of_translation	0.279968	0.474378
BP_GO:0040033_negative_regulation_of_translation,_ncRNA-mediated	0.279968	0.474378
BP_GO:0045974_regulation_of_translation,_ncRNA-mediated	0.279968	0.474378
BP_GO:0000291_nuclear-transcribed_mRNA_catabolic_process,_exonucleolytic	0.280074	0.474508
BP_GO:0046501_protoporphyrinogen_IX_metabolic_process	0.28013	0.474547
BP_GO:0003334_keratinocyte_development	0.280166	0.474547
BP_GO:0035022_positive_regulation_of_Rac_protein_signal_transduction	0.280206	0.474547
MF_GO:0004142_diacylglycerol_cholinephosphotransferase_activity	0.280211	0.474547
CC_GO:0070369_beta-catenin-TCF7L2_complex	0.280274	0.474606
BP_GO:0150007_clathrin-dependent_synaptic_vesicle_endocytosis	0.280557	0.474993
BP_GO:0097355_protein_localization_to_heterochromatin	0.280559	0.474993
BP_GO:0003197_endocardial_cushion_development	0.280604	0.475019
BP_GO:0021798_forebrain_dorsal/ventral_pattern_formation	0.280809	0.475319
BP_GO:0055067_monovalent_inorganic_cation_homeostasis	0.280872	0.475362
BP_GO:0006349_regulation_of_gene_expression_by_genetic_imprinting	0.280892	0.475362
BP_GO:0000266_mitochondrial_fission	0.28099	0.47548
BP_GO:0032332_positive_regulation_of_chondrocyte_differentiation	0.281041	0.475482
BP_GO:0042274_ribosomal_small_subunit_biogenesis	0.281048	0.475482
MF_GO:0001631_cysteinyl_leukotriene_receptor_activity	0.281332	0.475855
BP_GO:0071640_regulation_of_macrophage_inflammatory_protein_1_alpha_production	0.281346	0.475855
BP_GO:1904886_beta-catenin_destruction_complex_disassembly	0.281355	0.475855
BP_GO:0036123_histone_H3-K9_dimethylation	0.28163	0.476271
BP_GO:0043174_nucleoside_salvage	0.281769	0.476279
CC_GO:0097418_neurofibrillary_tangle	0.281811	0.476279
MF_GO:0004697_protein_kinase_C_activity	0.281826	0.476279
MF_GO:0004698_calcium-dependent_protein_kinase_C_activity	0.281826	0.476279
BP_GO:0007131_reciprocal_meiotic_recombination	0.281886	0.476279
BP_GO:0140527_reciprocal_homologous_recombination	0.281886	0.476279
MF_GO:0005009_insulin-activated_receptor_activity	0.281911	0.476279
BP_GO:0060453_regulation_of_gastric_acid_secretion	0.281962	0.476279
BP_GO:0048874_host-mediated_regulation_of_intestinal_microbiota_composition	0.281989	0.476279
BP_GO:0018211_peptidyl-tryptophan_modification	0.282006	0.476279
BP_GO:0018406_protein_C-linked_glycosylation_via_2'-alpha-mannosyl-L-tryptophan	0.282006	0.476279
BP_GO:0018103_protein_C-linked_glycosylation	0.282006	0.476279
BP_GO:0018317_protein_C-linked_glycosylation_via_tryptophan	0.282006	0.476279
CC_GO:0005958_DNA-dependent_protein_kinase-DNA_ligase_4_complex	0.28244	0.476878
BP_GO:1904847_regulation_of_cell_chemotaxis_to_fibroblast_growth_factor	0.282447	0.476878
BP_GO:2000544_regulation_of_endothelial_cell_chemotaxis_to_fibroblast_growth_factor	0.282447	0.476878
CC_GO:0000805_X_chromosome	0.282499	0.476906
MF_GO:0003875_ADP-ribosylarginine_hydrolase_activity	0.282531	0.476906
BP_GO:0035929_steroid_hormone_secretion	0.282549	0.476906
BP_GO:0060672_epithelial_cell_morphogenesis_involved_in_placental_branching	0.282609	0.476926
BP_GO:1902218_regulation_of_intrinsic_apoptotic_signaling_pathway_in_response_to_osmotic_stress	0.282618	0.476926
MF_GO:0072341_modified_amino_acid_binding	0.282718	0.477029
BP_GO:1904251_regulation_of_bile_acid_metabolic_process	0.282737	0.477029
BP_GO:0002357_defense_response_to_tumor_cell	0.282933	0.47724
BP_GO:0045988_negative_regulation_of_striated_muscle_contraction	0.282933	0.47724
CC_GO:0030118_clathrin_coat	0.282948	0.47724
BP_GO:1903377_negative_regulation_of_oxidative_stress-induced_neuron_intrinsic_apoptotic_signaling_pathway	0.283108	0.477445
BP_GO:0006805_xenobiotic_metabolic_process	0.283156	0.477445
CC_GO:0042645_mitochondrial_nucleoid	0.283229	0.477445
CC_GO:0009295_nucleoid	0.283229	0.477445
BP_GO:0035696_monocyte_extravasation	0.283234	0.477445
MF_GO:0048403_brain-derived_neurotrophic_factor_binding	0.283242	0.477445
CC_GO:0000506_glycosylphosphatidylinositol-N-acetylglucosaminyltransferase_(GPI-GnT)_complex	0.283327	0.477496
BP_GO:1903546_protein_localization_to_photoreceptor_outer_segment	0.283329	0.477496
BP_GO:0044539_long-chain_fatty_acid_import_into_cell	0.28343	0.477608
BP_GO:0036066_protein_O-linked_fucosylation	0.283476	0.477608
BP_GO:0030323_respiratory_tube_development	0.283482	0.477608
BP_GO:0097676_histone_H3-K36_dimethylation	0.283717	0.477945
BP_GO:1902475_L-alpha-amino_acid_transmembrane_transport	0.28374	0.477945
BP_GO:0033314_mitotic_DNA_replication_checkpoint	0.283925	0.478208
BP_GO:0016558_protein_import_into_peroxisome_matrix	0.283991	0.478264
CC_GO:0031526_brush_border_membrane	0.284015	0.478264
BP_GO:0070375_ERK5_cascade	0.284275	0.478654
BP_GO:0006072_glycerol-3-phosphate_metabolic_process	0.284345	0.478723
CC_GO:0005964_phosphorylase_kinase_complex	0.284729	0.47932
BP_GO:0035822_gene_conversion	0.284936	0.479621
CC_GO:0071782_endoplasmic_reticulum_tubular_network	0.284984	0.479653
MF_GO:0008240_tripeptidyl-peptidase_activity	0.285144	0.479873
BP_GO:0061394_regulation_of_transcription_from_RNA_polymerase_II_promoter_in_response_to_arsenic-containing_substance	0.285364	0.480146
MF_GO:1904047_S-adenosyl-L-methionine_binding	0.285391	0.480146
MF_GO:0034040_ATPase-coupled_lipid_transmembrane_transporter_activity	0.285393	0.480146
BP_GO:0030185_nitric_oxide_transport	0.285557	0.480328
BP_GO:0010877_lipid_transport_involved_in_lipid_storage	0.285558	0.480328
CC_GO:0005832_chaperonin-containing_T-complex	0.285849	0.480768
MF_GO:0032051_clathrin_light_chain_binding	0.285944	0.48088
BP_GO:1901838_positive_regulation_of_transcription_of_nucleolar_large_rRNA_by_RNA_polymerase_I	0.28609	0.480996
BP_GO:0099170_postsynaptic_modulation_of_chemical_synaptic_transmission	0.286095	0.480996
BP_GO:0072218_metanephric_ascending_thin_limb_development	0.286129	0.480996
BP_GO:0072021_ascending_thin_limb_development	0.286129	0.480996
BP_GO:0042133_neurotransmitter_metabolic_process	0.28622	0.481101
MF_GO:0004119_cGMP-inhibited_cyclic-nucleotide_phosphodiesterase_activity	0.286259	0.481112
BP_GO:0060745_mammary_gland_branching_involved_in_pregnancy	0.286285	0.481112
BP_GO:2000018_regulation_of_male_gonad_development	0.286321	0.481125
CC_GO:0097486_multivesicular_body_lumen	0.286606	0.481555
BP_GO:0033129_positive_regulation_of_histone_phosphorylation	0.286778	0.481795
BP_GO:2000705_regulation_of_dense_core_granule_biogenesis	0.286861	0.481886
BP_GO:1904837_beta-catenin-TCF_complex_assembly	0.286954	0.481994
CC_GO:0020018_ciliary_pocket_membrane	0.287052	0.482109
BP_GO:0009074_aromatic_amino_acid_family_catabolic_process	0.287103	0.482121
CC_GO:0042105_alpha-beta_T_cell_receptor_complex	0.287117	0.482121
MF_GO:0043559_insulin_binding	0.287267	0.482324
BP_GO:0060231_mesenchymal_to_epithelial_transition	0.287328	0.482378
MF_GO:0003854_3-beta-hydroxy-delta5-steroid_dehydrogenase_activity	0.287434	0.482508
BP_GO:0051257_meiotic_spindle_midzone_assembly	0.287468	0.482516
MF_GO:0102250_linear_malto-oligosaccharide_phosphorylase_activity	0.287785	0.482782
MF_GO:0102499_SHG_alpha-glucan_phosphorylase_activity	0.287785	0.482782
MF_GO:0008184_glycogen_phosphorylase_activity	0.287785	0.482782
BP_GO:0043932_ossification_involved_in_bone_remodeling	0.287817	0.482782
BP_GO:0071918_urea_transmembrane_transport	0.287829	0.482782
MF_GO:0015204_urea_transmembrane_transporter_activity	0.287829	0.482782
BP_GO:0015840_urea_transport	0.287829	0.482782
MF_GO:0051538_3_iron,_4_sulfur_cluster_binding	0.288072	0.483036
MF_GO:0140037_sumo-dependent_protein_binding	0.28821	0.483036
BP_GO:1904896_ESCRT_complex_disassembly	0.288219	0.483036
BP_GO:1904903_ESCRT_III_complex_disassembly	0.288219	0.483036
BP_GO:0015712_hexose_phosphate_transport	0.288229	0.483036
MF_GO:0019531_oxalate_transmembrane_transporter_activity	0.288238	0.483036
BP_GO:0019532_oxalate_transport	0.288238	0.483036
MF_GO:0010857_calcium-dependent_protein_kinase_activity	0.288251	0.483036
BP_GO:1900193_regulation_of_oocyte_maturation	0.288271	0.483036
CC_GO:0005947_mitochondrial_alpha-ketoglutarate_dehydrogenase_complex	0.288271	0.483036
BP_GO:0042989_sequestering_of_actin_monomers	0.288364	0.483058
BP_GO:0034635_glutathione_transport	0.288372	0.483058
BP_GO:0042939_tripeptide_transport	0.288372	0.483058
BP_GO:1904956_regulation_of_midbrain_dopaminergic_neuron_differentiation	0.288631	0.483444
MF_GO:0005046_KDEL_sequence_binding	0.288806	0.483689
BP_GO:0032643_regulation_of_connective_tissue_growth_factor_production	0.288836	0.48369
CC_GO:0016528_sarcoplasm	0.288954	0.483754
MF_GO:1990174_phosphodiesterase_decapping_endonuclease_activity	0.288993	0.483754
BP_GO:0099178_regulation_of_retrograde_trans-synaptic_signaling_by_endocanabinoid	0.289071	0.483754
BP_GO:0071692_protein_localization_to_extracellular_region	0.289155	0.483754
BP_GO:0009306_protein_secretion	0.289155	0.483754
BP_GO:0035592_establishment_of_protein_localization_to_extracellular_region	0.289155	0.483754
BP_GO:1900238_regulation_of_metanephric_mesenchymal_cell_migration_by_platelet-derived_growth_factor_receptor-beta_signaling_pathway	0.28919	0.483754
BP_GO:2000589_regulation_of_metanephric_mesenchymal_cell_migration	0.28919	0.483754
BP_GO:2000591_positive_regulation_of_metanephric_mesenchymal_cell_migration	0.28919	0.483754
BP_GO:0035793_positive_regulation_of_metanephric_mesenchymal_cell_migration_by_platelet-derived_growth_factor_receptor-beta_signaling_pathway	0.28919	0.483754
BP_GO:1904386_response_to_L-phenylalanine_derivative	0.289194	0.483754
MF_GO:0000701_purine-specific_mismatch_base_pair_DNA_N-glycosylase_activity	0.289227	0.483761
BP_GO:0097212_lysosomal_membrane_organization	0.289367	0.483946
MF_GO:0033677_DNA/RNA_helicase_activity	0.289434	0.484009
BP_GO:0106070_regulation_of_adenylate_cyclase-activating_G_protein-coupled_receptor_signaling_pathway	0.289497	0.484066
BP_GO:0030450_regulation_of_complement_activation,_classical_pathway	0.289701	0.484311
BP_GO:0045959_negative_regulation_of_complement_activation,_classical_pathway	0.289701	0.484311
BP_GO:0009157_deoxyribonucleoside_monophosphate_biosynthetic_process	0.289912	0.484614
BP_GO:0002860_positive_regulation_of_natural_killer_cell_mediated_cytotoxicity_directed_against_tumor_cell_target	0.290237	0.485109
BP_GO:0032908_regulation_of_transforming_growth_factor_beta1_production	0.290566	0.485573
BP_GO:1904851_positive_regulation_of_establishment_of_protein_localization_to_telomere	0.290601	0.485573
BP_GO:0009181_purine_ribonucleoside_diphosphate_catabolic_process	0.290632	0.485573
BP_GO:0009137_purine_nucleoside_diphosphate_catabolic_process	0.290632	0.485573
MF_GO:0004825_methionine-tRNA_ligase_activity	0.290874	0.48588
BP_GO:0006431_methionyl-tRNA_aminoacylation	0.290874	0.48588
MF_GO:0008186_RNA-dependent_ATPase_activity	0.290955	0.485966
BP_GO:1904528_positive_regulation_of_microtubule_binding	0.290996	0.485986
BP_GO:0060298_positive_regulation_of_sarcomere_organization	0.291175	0.486193
MF_GO:0034711_inhibin_binding	0.291178	0.486193
BP_GO:0034356_NAD_biosynthesis_via_nicotinamide_riboside_salvage_pathway	0.291624	0.486888
MF_GO:0016667_oxidoreductase_activity,_acting_on_a_sulfur_group_of_donors	0.291791	0.487056
CC_GO:0044614_nuclear_pore_cytoplasmic_filaments	0.29182	0.487056
MF_GO:0005523_tropomyosin_binding	0.291841	0.487056
BP_GO:1903543_positive_regulation_of_exosomal_secretion	0.291862	0.487056
BP_GO:0046464_acylglycerol_catabolic_process	0.2919	0.487056
BP_GO:0046461_neutral_lipid_catabolic_process	0.2919	0.487056
BP_GO:2000152_regulation_of_ubiquitin-specific_protease_activity	0.291973	0.48713
BP_GO:0072161_mesenchymal_cell_differentiation_involved_in_kidney_development	0.292247	0.487399
BP_GO:2001012_mesenchymal_cell_differentiation_involved_in_renal_system_development	0.292247	0.487399
BP_GO:0007521_muscle_cell_fate_determination	0.292249	0.487399
BP_GO:0030002_cellular_anion_homeostasis	0.292252	0.487399
BP_GO:0070314_G1_to_G0_transition	0.292326	0.487474
BP_GO:0007341_penetration_of_zona_pellucida	0.29246	0.487581
BP_GO:0019563_glycerol_catabolic_process	0.292521	0.487581
CC_GO:0034707_chloride_channel_complex	0.292536	0.487581
BP_GO:1902389_ceramide_1-phosphate_transport	0.292537	0.487581
MF_GO:1902388_ceramide_1-phosphate_transfer_activity	0.292537	0.487581
BP_GO:0060157_urinary_bladder_development	0.292587	0.487609
MF_GO:0001226_RNA_polymerase_II_transcription_corepressor_binding	0.292612	0.487609
BP_GO:2000049_positive_regulation_of_cell-cell_adhesion_mediated_by_cadherin	0.292774	0.48783
BP_GO:0046100_hypoxanthine_metabolic_process	0.292909	0.487957
BP_GO:0046101_hypoxanthine_biosynthetic_process	0.292909	0.487957
BP_GO:0001580_detection_of_chemical_stimulus_involved_in_sensory_perception_of_bitter_taste	0.293336	0.488598
MF_GO:0004415_hyalurononglucosaminidase_activity	0.293472	0.488598
BP_GO:1903964_monounsaturated_fatty_acid_metabolic_process	0.293488	0.488598
BP_GO:1901970_positive_regulation_of_mitotic_sister_chromatid_separation	0.293497	0.488598
BP_GO:0045842_positive_regulation_of_mitotic_metaphase/anaphase_transition	0.293497	0.488598
BP_GO:1990138_neuron_projection_extension	0.293499	0.488598
BP_GO:1905475_regulation_of_protein_localization_to_membrane	0.293499	0.488598
BP_GO:0052746_inositol_phosphorylation	0.293628	0.488727
BP_GO:0043129_surfactant_homeostasis	0.293635	0.488727
BP_GO:1902001_fatty_acid_transmembrane_transport	0.293682	0.488755
MF_GO:0001609_G_protein-coupled_adenosine_receptor_activity	0.293792	0.488889
MF_GO:0052745_inositol_phosphate_phosphatase_activity	0.293961	0.489089
BP_GO:0072162_metanephric_mesenchymal_cell_differentiation	0.293971	0.489089
BP_GO:0014816_skeletal_muscle_satellite_cell_differentiation	0.294299	0.489568
BP_GO:0006094_gluconeogenesis	0.294318	0.489568
BP_GO:0045976_negative_regulation_of_mitotic_cell_cycle,_embryonic	0.294377	0.489619
BP_GO:0003128_heart_field_specification	0.29451	0.489747
BP_GO:0098813_nuclear_chromosome_segregation	0.294513	0.489747
MF_GO:0005164_tumor_necrosis_factor_receptor_binding	0.294609	0.489857
MF_GO:0097243_flavonoid_binding	0.294693	0.489948
BP_GO:0032890_regulation_of_organic_acid_transport	0.294744	0.489984
BP_GO:0019401_alditol_biosynthetic_process	0.294908	0.490206
BP_GO:0034389_lipid_droplet_organization	0.294955	0.490236
CC_GO:0032580_Golgi_cisterna_membrane	0.294993	0.49025
BP_GO:0072583_clathrin-dependent_endocytosis	0.295168	0.490493
BP_GO:0086066_atrial_cardiac_muscle_cell_to_AV_node_cell_communication	0.295246	0.490569
BP_GO:0090200_positive_regulation_of_release_of_cytochrome_c_from_mitochondria	0.29528	0.490569
BP_GO:0030007_cellular_potassium_ion_homeostasis	0.295302	0.490569
BP_GO:1901298_regulation_of_hydrogen_peroxide-mediated_programmed_cell_death	0.295477	0.490797
BP_GO:2000774_positive_regulation_of_cellular_senescence	0.295517	0.490797
MF_GO:0000340_RNA_7-methylguanosine_cap_binding	0.295528	0.490797
MF_GO:0047044_androstan-3-alpha,17-beta-diol_dehydrogenase_activity	0.296016	0.491521
MF_GO:0004653_polypeptide_N-acetylgalactosaminyltransferase_activity	0.296041	0.491521
BP_GO:0009195_pyrimidine_ribonucleoside_diphosphate_catabolic_process	0.296117	0.491521
BP_GO:0006256_UDP_catabolic_process	0.296117	0.491521
BP_GO:0009140_pyrimidine_nucleoside_diphosphate_catabolic_process	0.296117	0.491521
BP_GO:0061512_protein_localization_to_cilium	0.296141	0.491521
BP_GO:1903378_positive_regulation_of_oxidative_stress-induced_neuron_intrinsic_apoptotic_signaling_pathway	0.296275	0.491652
MF_GO:0051539_4_iron,_4_sulfur_cluster_binding	0.29628	0.491652
MF_GO:0000406_double-strand/single-strand_DNA_junction_binding	0.296433	0.491832
BP_GO:0007512_adult_heart_development	0.296447	0.491832
BP_GO:0070682_proteasome_regulatory_particle_assembly	0.296715	0.492227
BP_GO:0044091_membrane_biogenesis	0.296781	0.492288
MF_GO:0047150_betaine-homocysteine_S-methyltransferase_activity	0.296948	0.492467
BP_GO:0002939_tRNA_N1-guanine_methylation	0.296948	0.492467
BP_GO:0097267_omega-hydroxylase_P450_pathway	0.297006	0.492514
BP_GO:0030032_lamellipodium_assembly	0.297117	0.492601
BP_GO:0097400_interleukin-17-mediated_signaling_pathway	0.297118	0.492601
CC_GO:0035363_histone_locus_body	0.29718	0.492655
BP_GO:2000193_positive_regulation_of_fatty_acid_transport	0.297344	0.492878
BP_GO:0072095_regulation_of_branch_elongation_involved_in_ureteric_bud_branching	0.297424	0.492911
BP_GO:0019359_nicotinamide_nucleotide_biosynthetic_process	0.297453	0.492911
BP_GO:0019363_pyridine_nucleotide_biosynthetic_process	0.297453	0.492911
BP_GO:0042461_photoreceptor_cell_development	0.297506	0.492948
BP_GO:0071910_determination_of_liver_left/right_asymmetry	0.297605	0.492948
BP_GO:1902884_positive_regulation_of_response_to_oxidative_stress	0.297607	0.492948
BP_GO:0071280_cellular_response_to_copper_ion	0.297643	0.492948
BP_GO:0150174_negative_regulation_of_phosphatidylcholine_metabolic_process	0.297702	0.492948
BP_GO:0034199_activation_of_protein_kinase_A_activity	0.297713	0.492948
BP_GO:0051282_regulation_of_sequestering_of_calcium_ion	0.297801	0.492948
MF_GO:0008559_ABC-type_xenobiotic_transporter_activity	0.297803	0.492948
BP_GO:0018216_peptidyl-arginine_methylation	0.297804	0.492948
BP_GO:0036258_multivesicular_body_assembly	0.297812	0.492948
BP_GO:0031456_glycine_betaine_biosynthetic_process	0.297861	0.492948
BP_GO:0019285_glycine_betaine_biosynthetic_process_from_choline	0.297861	0.492948
BP_GO:0031455_glycine_betaine_metabolic_process	0.297861	0.492948
CC_GO:0031906_late_endosome_lumen	0.297938	0.493027
BP_GO:0042759_long-chain_fatty_acid_biosynthetic_process	0.298015	0.493106
BP_GO:0046874_quinolinate_metabolic_process	0.298359	0.49358
BP_GO:1903078_positive_regulation_of_protein_localization_to_plasma_membrane	0.298361	0.49358
BP_GO:0045945_positive_regulation_of_transcription_by_RNA_polymerase_III	0.298463	0.493662
CC_GO:0070187_shelterin_complex	0.298476	0.493662
BP_GO:1902730_positive_regulation_of_proteoglycan_biosynthetic_process	0.298499	0.493662
MF_GO:0005522_profilin_binding	0.298531	0.493666
MF_GO:0030942_endoplasmic_reticulum_signal_peptide_binding	0.298561	0.493666
CC_GO:0097123_cyclin_A1-CDK2_complex	0.298615	0.493672
MF_GO:0015431_ABC-type_glutathione_S-conjugate_transporter_activity	0.298624	0.493672
MF_GO:0001653_peptide_receptor_activity	0.298698	0.493745
MF_GO:0009041_uridylate_kinase_activity	0.298951	0.494064
BP_GO:0009139_pyrimidine_nucleoside_diphosphate_biosynthetic_process	0.298951	0.494064
BP_GO:0070291_N-acylethanolamine_metabolic_process	0.299026	0.494103
BP_GO:1900063_regulation_of_peroxisome_organization	0.299033	0.494103
MF_GO:0004706_JUN_kinase_kinase_kinase_activity	0.299405	0.494667
BP_GO:0097102_endothelial_tip_cell_fate_specification	0.299569	0.49489
BP_GO:0000395_mRNA_5'-splice_site_recognition	0.299624	0.494897
BP_GO:0031536_positive_regulation_of_exit_from_mitosis	0.299633	0.494897
BP_GO:0070103_regulation_of_interleukin-6-mediated_signaling_pathway	0.29968	0.494926
BP_GO:0009794_regulation_of_mitotic_cell_cycle,_embryonic	0.299793	0.495016
MF_GO:0005031_tumor_necrosis_factor-activated_receptor_activity	0.299794	0.495016
BP_GO:0044334_canonical_Wnt_signaling_pathway_involved_in_positive_regulation_of_epithelial_to_mesenchymal_transition	0.299848	0.495056
MF_GO:0019840_isoprenoid_binding	0.300018	0.495288
MF_GO:0031705_bombesin_receptor_binding	0.30012	0.495352
BP_GO:0061183_regulation_of_dermatome_development	0.30012	0.495352
BP_GO:0032918_spermidine_acetylation	0.300206	0.495352
BP_GO:0032917_polyamine_acetylation	0.300206	0.495352
MF_GO:0019809_spermidine_binding	0.300206	0.495352
BP_GO:1900147_regulation_of_Schwann_cell_migration	0.300283	0.49543
CC_GO:0097013_phagocytic_vesicle_lumen	0.300412	0.495572
BP_GO:0008037_cell_recognition	0.300429	0.495572
BP_GO:0006689_ganglioside_catabolic_process	0.300682	0.495749
MF_GO:0086020_gap_junction_channel_activity_involved_in_SA_node_cell-atrial_cardiac_muscle_cell_electrical_coupling	0.300724	0.495749
CC_GO:0097728_9+0_motile_cilium	0.300724	0.495749
BP_GO:0086021_SA_node_cell_to_atrial_cardiac_muscle_cell_communication_by_electrical_coupling	0.300724	0.495749
MF_GO:0086077_gap_junction_channel_activity_involved_in_AV_node_cell-bundle_of_His_cell_electrical_coupling	0.300724	0.495749
BP_GO:0086053_AV_node_cell_to_bundle_of_His_cell_communication_by_electrical_coupling	0.300724	0.495749
CC_GO:0031461_cullin-RING_ubiquitin_ligase_complex	0.300771	0.495749
MF_GO:0015185_gamma-aminobutyric_acid_transmembrane_transporter_activity	0.300774	0.495749
MF_GO:0008349_MAP_kinase_kinase_kinase_kinase_activity	0.300891	0.495893
BP_GO:1905751_positive_regulation_of_endosome_to_plasma_membrane_protein_transport	0.300924	0.495897
MF_GO:0005372_water_transmembrane_transporter_activity	0.300955	0.495899
BP_GO:0060440_trachea_formation	0.301004	0.495931
BP_GO:0034414_tRNA_3'-trailer_cleavage,_endonucleolytic	0.301083	0.495963
MF_GO:0042781_3'-tRNA_processing_endoribonuclease_activity	0.301083	0.495963
BP_GO:0016322_neuron_remodeling	0.30114	0.496007
MF_GO:0019905_syntaxin_binding	0.301194	0.496048
BP_GO:0001661_conditioned_taste_aversion	0.301362	0.496276
BP_GO:0019068_virion_assembly	0.301482	0.496423
BP_GO:0007020_microtubule_nucleation	0.301561	0.496505
BP_GO:0097214_positive_regulation_of_lysosomal_membrane_permeability	0.301602	0.496523
BP_GO:0048592_eye_morphogenesis	0.301667	0.496581
BP_GO:0002652_regulation_of_tolerance_induction_dependent_upon_immune_response	0.301879	0.496829
MF_GO:0005124_scavenger_receptor_binding	0.301879	0.496829
MF_GO:0004430_1-phosphatidylinositol_4-kinase_activity	0.301907	0.496829
CC_GO:0070938_contractile_ring	0.302041	0.497
BP_GO:0006498_N-terminal_protein_lipidation	0.302076	0.497006
MF_GO:0004689_phosphorylase_kinase_activity	0.302105	0.497006
MF_GO:0015036_disulfide_oxidoreductase_activity	0.302284	0.497252
BP_GO:2001226_negative_regulation_of_chloride_transport	0.302321	0.497263
BP_GO:0007190_activation_of_adenylate_cyclase_activity	0.30255	0.497581
MF_GO:0016427_tRNA_(cytosine)_methyltransferase_activity	0.302574	0.497581
MF_GO:0032451_demethylase_activity	0.302637	0.497636
CC_GO:0001750_photoreceptor_outer_segment	0.302674	0.497647
BP_GO:2001033_negative_regulation_of_double-strand_break_repair_via_nonhomologous_end_joining	0.302895	0.497961
BP_GO:0006198_cAMP_catabolic_process	0.303055	0.498163
CC_GO:0098837_postsynaptic_recycling_endosome	0.303126	0.498163
BP_GO:1902188_positive_regulation_of_viral_release_from_host_cell	0.303184	0.498163
BP_GO:1902689_negative_regulation_of_NAD_metabolic_process	0.303184	0.498163
BP_GO:1904024_negative_regulation_of_glucose_catabolic_process_to_lactate_via_pyruvate	0.303184	0.498163
MF_GO:0036310_annealing_helicase_activity	0.303251	0.498163
MF_GO:0004693_cyclin-dependent_protein_serine/threonine_kinase_activity	0.303257	0.498163
MF_GO:0097472_cyclin-dependent_protein_kinase_activity	0.303257	0.498163
BP_GO:0060484_lung-associated_mesenchyme_development	0.303391	0.498334
MF_GO:0035727_lysophosphatidic_acid_binding	0.303486	0.498441
BP_GO:1904849_positive_regulation_of_cell_chemotaxis_to_fibroblast_growth_factor	0.303576	0.498447
BP_GO:2000546_positive_regulation_of_endothelial_cell_chemotaxis_to_fibroblast_growth_factor	0.303576	0.498447
MF_GO:0052642_lysophosphatidic_acid_phosphatase_activity	0.3036	0.498447
BP_GO:0033153_T_cell_receptor_V(D)J_recombination	0.30367	0.498447
BP_GO:0002681_somatic_recombination_of_T_cell_receptor_gene_segments	0.30367	0.498447
BP_GO:0002568_somatic_diversification_of_T_cell_receptor_genes	0.30367	0.498447
BP_GO:0006784_heme_A_biosynthetic_process	0.303801	0.498564
BP_GO:0046160_heme_a_metabolic_process	0.303801	0.498564
CC_GO:0032585_multivesicular_body_membrane	0.303882	0.498632
BP_GO:0071233_cellular_response_to_leucine	0.303902	0.498632
BP_GO:0090241_negative_regulation_of_histone_H4_acetylation	0.303935	0.498636
MF_GO:0005283_amino_acid:sodium_symporter_activity	0.30406	0.498792
BP_GO:1905146_lysosomal_protein_catabolic_process	0.304143	0.498879
MF_GO:0015205_nucleobase_transmembrane_transporter_activity	0.304202	0.498927
BP_GO:0006548_histidine_catabolic_process	0.304278	0.499002
BP_GO:0002940_tRNA_N2-guanine_methylation	0.304522	0.499316
BP_GO:0090232_positive_regulation_of_spindle_checkpoint	0.304559	0.499316
BP_GO:0090267_positive_regulation_of_mitotic_cell_cycle_spindle_assembly_checkpoint	0.304559	0.499316
BP_GO:0014744_positive_regulation_of_muscle_adaptation	0.304759	0.499595
BP_GO:0071276_cellular_response_to_cadmium_ion	0.304827	0.499622
BP_GO:0070245_positive_regulation_of_thymocyte_apoptotic_process	0.304836	0.499622
BP_GO:0034453_microtubule_anchoring	0.304924	0.499717
MF_GO:0016714_oxidoreductase_activity,_acting_on_paired_donors,_with_incorporation_or_reduction_of_molecular_oxygen,_reduced_pteridine_as_one_donor,_and_incorporation_of_one_atom_of_oxygen	0.305165	0.500064
MF_GO:0004345_glucose-6-phosphate_dehydrogenase_activity	0.305284	0.500124
BP_GO:0072131_kidney_mesenchyme_morphogenesis	0.305311	0.500124
BP_GO:0072133_metanephric_mesenchyme_morphogenesis	0.305311	0.500124
BP_GO:0048599_oocyte_development	0.305322	0.500124
BP_GO:1901526_positive_regulation_of_mitophagy	0.305404	0.500209
CC_GO:0099738_cell_cortex_region	0.305565	0.500374
BP_GO:0042180_cellular_ketone_metabolic_process	0.305565	0.500374
CC_GO:0072357_PTW/PP1_phosphatase_complex	0.305672	0.5005
BP_GO:0070673_response_to_interleukin-18	0.305901	0.500793
BP_GO:0045737_positive_regulation_of_cyclin-dependent_protein_serine/threonine_kinase_activity	0.305911	0.500793
BP_GO:0072125_negative_regulation_of_glomerular_mesangial_cell_proliferation	0.306007	0.5009
BP_GO:0097646_calcitonin_family_receptor_signaling_pathway	0.306207	0.501178
BP_GO:1902731_negative_regulation_of_chondrocyte_proliferation	0.306412	0.501421
BP_GO:0046325_negative_regulation_of_glucose_import	0.306429	0.501421
BP_GO:0048103_somatic_stem_cell_division	0.306445	0.501421
BP_GO:0000076_DNA_replication_checkpoint	0.306757	0.501881
BP_GO:0032635_interleukin-6_production	0.30681	0.501918
MF_GO:0004568_chitinase_activity	0.306885	0.50194
MF_GO:0140294_NAD_DNA_ADP-ribosyltransferase_activity	0.306918	0.50194
BP_GO:0030592_DNA_ADP-ribosylation	0.306918	0.50194
BP_GO:0048820_hair_follicle_maturation	0.306944	0.50194
MF_GO:0004095_carnitine_O-palmitoyltransferase_activity	0.30698	0.50195
BP_GO:0031581_hemidesmosome_assembly	0.307022	0.50197
BP_GO:0070076_histone_lysine_demethylation	0.307134	0.502102
MF_GO:0034595_phosphatidylinositol_phosphate_5-phosphatase_activity	0.307522	0.502687
BP_GO:0060336_negative_regulation_of_interferon-gamma-mediated_signaling_pathway	0.307714	0.50284
BP_GO:0060331_negative_regulation_of_response_to_interferon-gamma	0.307714	0.50284
BP_GO:0002034_maintenance_of_blood_vessel_diameter_homeostasis_by_renin-angiotensin	0.307736	0.50284
BP_GO:0003072_renal_control_of_peripheral_vascular_resistance_involved_in_regulation_of_systemic_arterial_blood_pressure	0.307736	0.50284
BP_GO:0061049_cell_growth_involved_in_cardiac_muscle_cell_development	0.307801	0.502896
BP_GO:1990523_bone_regeneration	0.307948	0.503088
CC_GO:0098666_G_protein-coupled_serotonin_receptor_complex	0.308068	0.503113
CC_GO:0098665_serotonin_receptor_complex	0.308068	0.503113
BP_GO:0002036_regulation_of_L-glutamate_import_across_plasma_membrane	0.308203	0.503113
BP_GO:1902512_positive_regulation_of_apoptotic_DNA_fragmentation	0.308205	0.503113
BP_GO:0019542_propionate_biosynthetic_process	0.30826	0.503113
BP_GO:0019413_acetate_biosynthetic_process	0.30826	0.503113
BP_GO:0019427_acetyl-CoA_biosynthetic_process_from_acetate	0.30826	0.503113
BP_GO:0006083_acetate_metabolic_process	0.30826	0.503113
BP_GO:2000020_positive_regulation_of_male_gonad_development	0.308294	0.503113
BP_GO:1905941_positive_regulation_of_gonad_development	0.308294	0.503113
MF_GO:0016174_NAD(P)H_oxidase_H2O2-forming_activity	0.308296	0.503113
BP_GO:0006582_melanin_metabolic_process	0.308396	0.503204
MF_GO:0034338_short-chain_carboxylesterase_activity	0.308412	0.503204
BP_GO:0007529_establishment_of_synaptic_specificity_at_neuromuscular_junction	0.308461	0.503235
MF_GO:0086075_gap_junction_channel_activity_involved_in_cardiac_conduction_electrical_coupling	0.308694	0.503564
BP_GO:0032534_regulation_of_microvillus_assembly	0.308925	0.503891
MF_GO:0051766_inositol_trisphosphate_kinase_activity	0.308957	0.503895
BP_GO:0060669_embryonic_placenta_morphogenesis	0.309032	0.503967
BP_GO:0072180_mesonephric_duct_morphogenesis	0.309188	0.504173
BP_GO:2000409_positive_regulation_of_T_cell_extravasation	0.309308	0.504307
BP_GO:0007200_phospholipase_C-activating_G_protein-coupled_receptor_signaling_pathway	0.30938	0.504307
BP_GO:0002068_glandular_epithelial_cell_development	0.309386	0.504307
BP_GO:0006337_nucleosome_disassembly	0.309392	0.504307
MF_GO:0045236_CXCR_chemokine_receptor_binding	0.309748	0.504839
MF_GO:0070615_nucleosome-dependent_ATPase_activity	0.309995	0.505157
MF_GO:0031698_beta-2_adrenergic_receptor_binding	0.310004	0.505157
MF_GO:0016882_cyclo-ligase_activity	0.310076	0.505191
BP_GO:0035284_brain_segmentation	0.310116	0.505191
BP_GO:0021546_rhombomere_development	0.310116	0.505191
BP_GO:1901295_regulation_of_canonical_Wnt_signaling_pathway_involved_in_cardiac_muscle_cell_fate_commitment	0.310237	0.505276
BP_GO:1905066_regulation_of_canonical_Wnt_signaling_pathway_involved_in_heart_development	0.310237	0.505276
MF_GO:0043125_ErbB-3_class_receptor_binding	0.31026	0.505276
BP_GO:0086100_endothelin_receptor_signaling_pathway	0.310497	0.505576
BP_GO:0071847_TNFSF11-mediated_signaling_pathway	0.310507	0.505576
BP_GO:0051342_regulation_of_cyclic-nucleotide_phosphodiesterase_activity	0.310535	0.505576
BP_GO:0036023_embryonic_skeletal_limb_joint_morphogenesis	0.310642	0.505681
BP_GO:0086023_adenylate_cyclase-activating_adrenergic_receptor_signaling_pathway_involved_in_heart_process	0.31066	0.505681
BP_GO:0060011_Sertoli_cell_proliferation	0.311102	0.50635
CC_GO:1902562_H4_histone_acetyltransferase_complex	0.311173	0.506375
BP_GO:0006788_heme_oxidation	0.311208	0.506375
MF_GO:0004392_heme_oxygenase_(decyclizing)_activity	0.311208	0.506375
BP_GO:0051571_positive_regulation_of_histone_H3-K4_methylation	0.311355	0.506564
BP_GO:2001137_positive_regulation_of_endocytic_recycling	0.311488	0.506731
BP_GO:0006936_muscle_contraction	0.311718	0.507055
BP_GO:0050925_negative_regulation_of_negative_chemotaxis	0.311775	0.507099
MF_GO:0051870_methotrexate_binding	0.311937	0.507313
BP_GO:0032482_Rab_protein_signal_transduction	0.311997	0.507361
BP_GO:0061857_endoplasmic_reticulum_stress-induced_pre-emptive_quality_control	0.312099	0.507477
CC_GO:0005834_heterotrimeric_G-protein_complex	0.312338	0.507542
CC_GO:1905360_GTPase_complex	0.312338	0.507542
BP_GO:2000553_positive_regulation_of_T-helper_2_cell_cytokine_production	0.312378	0.507542
BP_GO:0072425_signal_transduction_involved_in_G2_DNA_damage_checkpoint	0.312379	0.507542
BP_GO:0051589_negative_regulation_of_neurotransmitter_transport	0.31238	0.507542
BP_GO:0090081_regulation_of_heart_induction_by_regulation_of_canonical_Wnt_signaling_pathway	0.312384	0.507542
BP_GO:0090381_regulation_of_heart_induction	0.312384	0.507542
BP_GO:0019344_cysteine_biosynthetic_process	0.312406	0.507542
BP_GO:1901984_negative_regulation_of_protein_acetylation	0.312413	0.507542
MF_GO:0008179_adenylate_cyclase_binding	0.3126	0.507795
CC_GO:0060171_stereocilium_membrane	0.312666	0.507854
BP_GO:0030104_water_homeostasis	0.312779	0.507988
BP_GO:0060346_bone_trabecula_formation	0.312813	0.507994
BP_GO:0009172_purine_deoxyribonucleoside_monophosphate_catabolic_process	0.313113	0.508392
MF_GO:0070053_thrombospondin_receptor_activity	0.31312	0.508392
BP_GO:0019184_nonribosomal_peptide_biosynthetic_process	0.313193	0.508461
BP_GO:0008065_establishment_of_blood-nerve_barrier	0.313324	0.508624
BP_GO:1905793_protein_localization_to_pericentriolar_material	0.31364	0.509088
BP_GO:0016180_snRNA_processing	0.31371	0.509152
CC_GO:0061700_GATOR2_complex	0.313815	0.509272
BP_GO:0043552_positive_regulation_of_phosphatidylinositol_3-kinase_activity	0.313879	0.509326
BP_GO:0072752_cellular_response_to_rapamycin	0.313965	0.509417
BP_GO:0019853_L-ascorbic_acid_biosynthetic_process	0.314778	0.510686
MF_GO:0005332_gamma-aminobutyric_acid:sodium_symporter_activity	0.315106	0.511167
BP_GO:0031998_regulation_of_fatty_acid_beta-oxidation	0.315148	0.511183
BP_GO:0032792_negative_regulation_of_CREB_transcription_factor_activity	0.315177	0.511183
BP_GO:0000294_nuclear-transcribed_mRNA_catabolic_process,_endonucleolytic_cleavage-dependent_decay	0.315307	0.511344
BP_GO:0035372_protein_localization_to_microtubule	0.315341	0.51135
CC_GO:0031232_extrinsic_component_of_external_side_of_plasma_membrane	0.315446	0.511428
BP_GO:0021764_amygdala_development	0.315451	0.511428
BP_GO:1901673_regulation_of_mitotic_spindle_assembly	0.315596	0.511606
BP_GO:0050999_regulation_of_nitric-oxide_synthase_activity	0.315622	0.511606
BP_GO:0051105_regulation_of_DNA_ligation	0.315664	0.511606
MF_GO:0001595_angiotensin_receptor_activity	0.315714	0.511606
MF_GO:0004945_angiotensin_type_II_receptor_activity	0.315714	0.511606
BP_GO:0048546_digestive_tract_morphogenesis	0.315852	0.51178
MF_GO:0031685_adenosine_receptor_binding	0.315969	0.51187
BP_GO:0009838_abscission	0.315969	0.51187
BP_GO:0050651_dermatan_sulfate_proteoglycan_biosynthetic_process	0.316041	0.511936
MF_GO:0018685_alkane_1-monooxygenase_activity	0.316121	0.512016
BP_GO:0051260_protein_homooligomerization	0.316157	0.512024
BP_GO:0060023_soft_palate_development	0.3162	0.512044
BP_GO:0072183_negative_regulation_of_nephron_tubule_epithelial_cell_differentiation	0.316284	0.512131
BP_GO:0014014_negative_regulation_of_gliogenesis	0.316454	0.512356
BP_GO:0031145_anaphase-promoting_complex-dependent_catabolic_process	0.316828	0.512912
MF_GO:0005290_L-histidine_transmembrane_transporter_activity	0.316911	0.512995
BP_GO:0098907_regulation_of_SA_node_cell_action_potential	0.317073	0.513148
BP_GO:0019530_taurine_metabolic_process	0.317097	0.513148
BP_GO:0019694_alkanesulfonate_metabolic_process	0.317097	0.513148
BP_GO:0060439_trachea_morphogenesis	0.31714	0.513166
BP_GO:0015812_gamma-aminobutyric_acid_transport	0.317314	0.513281
BP_GO:0002188_translation_reinitiation	0.31734	0.513281
BP_GO:0098696_regulation_of_neurotransmitter_receptor_localization_to_postsynaptic_specialization_membrane	0.317362	0.513281
BP_GO:0048753_pigment_granule_organization	0.31737	0.513281
BP_GO:0046847_filopodium_assembly	0.317393	0.513281
BP_GO:0001675_acrosome_assembly	0.317403	0.513281
BP_GO:0120045_stereocilium_maintenance	0.317426	0.513281
BP_GO:0038180_nerve_growth_factor_signaling_pathway	0.317566	0.513456
CC_GO:0071682_endocytic_vesicle_lumen	0.317717	0.51365
MF_GO:0031821_G_protein-coupled_serotonin_receptor_binding	0.317757	0.513665
BP_GO:0048296_regulation_of_isotype_switching_to_IgA_isotypes	0.317943	0.513917
BP_GO:0035404_histone-serine_phosphorylation	0.318015	0.513937
BP_GO:2000741_positive_regulation_of_mesenchymal_stem_cell_differentiation	0.318017	0.513937
BP_GO:0098923_retrograde_trans-synaptic_signaling_by_soluble_gas	0.318938	0.515324
BP_GO:0098924_retrograde_trans-synaptic_signaling_by_nitric_oxide	0.318938	0.515324
BP_GO:0042551_neuron_maturation	0.319022	0.51541
BP_GO:0001553_luteinization	0.319223	0.515684
BP_GO:0010983_positive_regulation_of_high-density_lipoprotein_particle_clearance	0.319347	0.515785
BP_GO:0010982_regulation_of_high-density_lipoprotein_particle_clearance	0.319347	0.515785
MF_GO:0030911_TPR_domain_binding	0.319549	0.516041
BP_GO:0090209_negative_regulation_of_triglyceride_metabolic_process	0.319577	0.516041
CC_GO:0071547_piP-body	0.319599	0.516041
BP_GO:0035036_sperm-egg_recognition	0.319874	0.516423
BP_GO:0098971_anterograde_dendritic_transport_of_neurotransmitter_receptor_complex	0.319897	0.516423
BP_GO:2000121_regulation_of_removal_of_superoxide_radicals	0.319932	0.516429
BP_GO:0043084_penile_erection	0.320658	0.51755
BP_GO:0030397_membrane_disassembly	0.321024	0.517995
BP_GO:0051081_nuclear_envelope_disassembly	0.321024	0.517995
BP_GO:0005991_trehalose_metabolic_process	0.321027	0.517995
BP_GO:0006572_tyrosine_catabolic_process	0.321109	0.518077
BP_GO:0071228_cellular_response_to_tumor_cell	0.321273	0.518212
BP_GO:0010649_regulation_of_cell_communication_by_electrical_coupling	0.321313	0.518212
BP_GO:0048022_negative_regulation_of_melanin_biosynthetic_process	0.321317	0.518212
BP_GO:1900377_negative_regulation_of_secondary_metabolite_biosynthetic_process	0.321317	0.518212
BP_GO:1904923_regulation_of_autophagy_of_mitochondrion_in_response_to_mitochondrial_depolarization	0.321482	0.518428
BP_GO:0061724_lipophagy	0.321519	0.518437
BP_GO:0051917_regulation_of_fibrinolysis	0.321811	0.518816
BP_GO:0015879_carnitine_transport	0.32184	0.518816
CC_GO:0031673_H_zone	0.321847	0.518816
BP_GO:0006284_base-excision_repair	0.32191	0.518867
MF_GO:0008172_S-methyltransferase_activity	0.321944	0.518872
BP_GO:0098905_regulation_of_bundle_of_His_cell_action_potential	0.322052	0.518996
MF_GO:0004523_RNA-DNA_hybrid_ribonuclease_activity	0.322087	0.519
BP_GO:0060819_inactivation_of_X_chromosome_by_genetic_imprinting	0.322135	0.519027
BP_GO:0018022_peptidyl-lysine_methylation	0.322272	0.519123
BP_GO:0034964_box_H/ACA_RNA_processing	0.322299	0.519123
BP_GO:0000495_box_H/ACA_RNA_3'-end_processing	0.322299	0.519123
BP_GO:0046427_positive_regulation_of_receptor_signaling_pathway_via_JAK-STAT	0.322333	0.519123
BP_GO:0033085_negative_regulation_of_T_cell_differentiation_in_thymus	0.32235	0.519123
CC_GO:0031680_G-protein_beta/gamma-subunit_complex	0.322481	0.519246
BP_GO:2000194_regulation_of_female_gonad_development	0.322489	0.519246
BP_GO:0032077_positive_regulation_of_deoxyribonuclease_activity	0.322556	0.519253
BP_GO:0002692_negative_regulation_of_cellular_extravasation	0.322556	0.519253
BP_GO:0006188_IMP_biosynthetic_process	0.32274	0.5195
BP_GO:0032899_regulation_of_neurotrophin_production	0.322874	0.519665
MF_GO:0009931_calcium-dependent_protein_serine/threonine_kinase_activity	0.323007	0.519812
MF_GO:0036312_phosphatidylinositol_3-kinase_regulatory_subunit_binding	0.323036	0.519812
BP_GO:1905205_positive_regulation_of_connective_tissue_replacement	0.323059	0.519812
MF_GO:0015101_organic_cation_transmembrane_transporter_activity	0.323101	0.51982
BP_GO:0021852_pyramidal_neuron_migration	0.323126	0.51982
BP_GO:0010916_negative_regulation_of_very-low-density_lipoprotein_particle_clearance	0.323244	0.519891
BP_GO:0010915_regulation_of_very-low-density_lipoprotein_particle_clearance	0.323244	0.519891
MF_GO:0051082_unfolded_protein_binding	0.323287	0.519891
BP_GO:0018146_keratan_sulfate_biosynthetic_process	0.323303	0.519891
MF_GO:0051717_inositol-1,3,4,5-tetrakisphosphate_3-phosphatase_activity	0.323326	0.519891
CC_GO:0045240_dihydrolipoyl_dehydrogenase_complex	0.323729	0.520466
BP_GO:0071317_cellular_response_to_isoquinoline_alkaloid	0.323778	0.520466
BP_GO:0071315_cellular_response_to_morphine	0.323778	0.520466
MF_GO:0070300_phosphatidic_acid_binding	0.324072	0.520888
BP_GO:0061762_CAMKK-AMPK_signaling_cascade	0.32447	0.521439
BP_GO:1901679_nucleotide_transmembrane_transport	0.324477	0.521439
BP_GO:0002052_positive_regulation_of_neuroblast_proliferation	0.324686	0.521723
BP_GO:1903518_positive_regulation_of_single_strand_break_repair	0.324726	0.521738
CC_GO:0001674_female_germ_cell_nucleus	0.325009	0.522141
CC_GO:0120200_rod_photoreceptor_outer_segment	0.32511	0.522227
MF_GO:0102033_long-chain_fatty_acid_omega-hydroxylase_activity	0.325156	0.522227
MF_GO:0120250_fatty_acid_omega-hydroxylase_activity	0.325156	0.522227
BP_GO:0072111_cell_proliferation_involved_in_kidney_development	0.325432	0.522551
MF_GO:0016668_oxidoreductase_activity,_acting_on_a_sulfur_group_of_donors,_NAD(P)_as_acceptor	0.325441	0.522551
BP_GO:0009445_putrescine_metabolic_process	0.325452	0.522551
BP_GO:0090102_cochlea_development	0.325642	0.522806
MF_GO:0004596_peptide_alpha-N-acetyltransferase_activity	0.325727	0.522892
BP_GO:0006924_activation-induced_cell_death_of_T_cells	0.325941	0.523185
MF_GO:0070259_tyrosyl-DNA_phosphodiesterase_activity	0.326046	0.523302
BP_GO:0021954_central_nervous_system_neuron_development	0.326101	0.52334
MF_GO:0016647_oxidoreductase_activity,_acting_on_the_CH-NH_group_of_donors,_oxygen_as_acceptor	0.326235	0.523447
BP_GO:0032620_interleukin-17_production	0.326255	0.523447
BP_GO:1903333_negative_regulation_of_protein_folding	0.326271	0.523447
BP_GO:0009093_cysteine_catabolic_process	0.326356	0.523447
BP_GO:0046439_L-cysteine_metabolic_process	0.326356	0.523447
BP_GO:0019448_L-cysteine_catabolic_process	0.326356	0.523447
MF_GO:0008028_monocarboxylic_acid_transmembrane_transporter_activity	0.326602	0.52379
BP_GO:0048105_establishment_of_body_hair_planar_orientation	0.326761	0.523908
BP_GO:0048104_establishment_of_body_hair_or_bristle_planar_orientation	0.326761	0.523908
BP_GO:0021781_glial_cell_fate_commitment	0.32682	0.523908
BP_GO:0046627_negative_regulation_of_insulin_receptor_signaling_pathway	0.326841	0.523908
MF_GO:0032050_clathrin_heavy_chain_binding	0.32689	0.523908
BP_GO:1905335_regulation_of_aggrephagy	0.326896	0.523908
BP_GO:1905337_positive_regulation_of_aggrephagy	0.326896	0.523908
BP_GO:0008299_isoprenoid_biosynthetic_process	0.327037	0.524085
BP_GO:0070086_ubiquitin-dependent_endocytosis	0.327165	0.52424
BP_GO:1904353_regulation_of_telomere_capping	0.327228	0.52429
MF_GO:0005093_Rab_GDP-dissociation_inhibitor_activity	0.32745	0.524595
BP_GO:0019373_epoxygenase_P450_pathway	0.327502	0.524599
CC_GO:0002080_acrosomal_membrane	0.327515	0.524599
MF_GO:0005324_long-chain_fatty_acid_transporter_activity	0.327738	0.524837
MF_GO:0005006_epidermal_growth_factor-activated_receptor_activity	0.327739	0.524837
BP_GO:0016115_terpenoid_catabolic_process	0.327807	0.524837
BP_GO:0010729_positive_regulation_of_hydrogen_peroxide_biosynthetic_process	0.327813	0.524837
BP_GO:0051548_negative_regulation_of_keratinocyte_migration	0.327822	0.524837
BP_GO:0019482_beta-alanine_metabolic_process	0.32793	0.524928
CC_GO:0000939_condensed_chromosome_inner_kinetochore	0.327942	0.524928
BP_GO:0097052_L-kynurenine_metabolic_process	0.328048	0.525047
BP_GO:0003413_chondrocyte_differentiation_involved_in_endochondral_bone_morphogenesis	0.328102	0.525072
BP_GO:0000244_spliceosomal_tri-snRNP_complex_assembly	0.328126	0.525072
BP_GO:0072092_ureteric_bud_invasion	0.328178	0.525104
MF_GO:0005159_insulin-like_growth_factor_receptor_binding	0.328454	0.525495
CC_GO:0036157_outer_dynein_arm	0.328503	0.525523
BP_GO:0071205_protein_localization_to_juxtaparanode_region_of_axon	0.328574	0.525586
BP_GO:0006682_galactosylceramide_biosynthetic_process	0.328682	0.525657
BP_GO:0019375_galactolipid_biosynthetic_process	0.328682	0.525657
BP_GO:0019262_N-acetylneuraminate_catabolic_process	0.328777	0.52576
BP_GO:0090149_mitochondrial_membrane_fission	0.328898	0.525902
MF_GO:0001094_TFIID-class_transcription_factor_complex_binding	0.328945	0.525926
BP_GO:1904396_regulation_of_neuromuscular_junction_development	0.329064	0.526067
BP_GO:0048384_retinoic_acid_receptor_signaling_pathway	0.329184	0.526154
BP_GO:0061734_parkin-mediated_stimulation_of_mitophagy_in_response_to_mitochondrial_depolarization	0.329189	0.526154
BP_GO:0019046_release_from_viral_latency	0.329227	0.526154
BP_GO:0072502_cellular_trivalent_inorganic_anion_homeostasis	0.329277	0.526154
BP_GO:0030643_cellular_phosphate_ion_homeostasis	0.329277	0.526154
BP_GO:1990911_response_to_psychosocial_stress	0.329328	0.526172
MF_GO:1904399_heparan_sulfate_binding	0.329423	0.526172
BP_GO:0098884_postsynaptic_neurotransmitter_receptor_internalization	0.329434	0.526172
BP_GO:0140239_postsynaptic_endocytosis	0.329434	0.526172
BP_GO:0006570_tyrosine_metabolic_process	0.329446	0.526172
BP_GO:2001135_regulation_of_endocytic_recycling	0.329501	0.526208
BP_GO:0044650_adhesion_of_symbiont_to_host_cell	0.32956	0.526252
BP_GO:0035846_oviduct_epithelium_development	0.329603	0.52627
MF_GO:0016307_phosphatidylinositol_phosphate_kinase_activity	0.329774	0.526493
BP_GO:0046533_negative_regulation_of_photoreceptor_cell_differentiation	0.329926	0.526685
BP_GO:0055095_lipoprotein_particle_mediated_signaling	0.330073	0.526771
BP_GO:0055096_low-density_lipoprotein_particle_mediated_signaling	0.330073	0.526771
MF_GO:0061891_calcium_ion_sensor_activity	0.330107	0.526771
MF_GO:0003726_double-stranded_RNA_adenosine_deaminase_activity	0.330107	0.526771
BP_GO:0042559_pteridine-containing_compound_biosynthetic_process	0.330291	0.527016
BP_GO:0021986_habenula_development	0.330391	0.527124
BP_GO:0140029_exocytic_process	0.330567	0.527354
BP_GO:0072014_proximal_tubule_development	0.330679	0.527435
BP_GO:1905123_regulation_of_glucosylceramidase_activity	0.330681	0.527435
BP_GO:0030516_regulation_of_axon_extension	0.330736	0.527454
MF_GO:0099609_microtubule_lateral_binding	0.330764	0.527454
BP_GO:0034982_mitochondrial_protein_processing	0.330788	0.527454
BP_GO:0048484_enteric_nervous_system_development	0.330886	0.52756
BP_GO:0032782_bile_acid_secretion	0.330949	0.527609
BP_GO:0007292_female_gamete_generation	0.331097	0.527794
BP_GO:0060125_negative_regulation_of_growth_hormone_secretion	0.331263	0.528007
BP_GO:0010749_regulation_of_nitric_oxide_mediated_signal_transduction	0.331293	0.528007
BP_GO:0021670_lateral_ventricle_development	0.331426	0.528167
CC_GO:0005863_striated_muscle_myosin_thick_filament	0.331636	0.528452
MF_GO:0051765_inositol_tetrakisphosphate_kinase_activity	0.331803	0.528616
MF_GO:0000825_inositol_tetrakisphosphate_6-kinase_activity	0.331803	0.528616
CC_GO:0031932_TORC2_complex	0.331972	0.528821
BP_GO:0034766_negative_regulation_of_ion_transmembrane_transport	0.331995	0.528821
BP_GO:0043162_ubiquitin-dependent_protein_catabolic_process_via_the_multivesicular_body_sorting_pathway	0.332154	0.529024
BP_GO:0031335_regulation_of_sulfur_amino_acid_metabolic_process	0.332243	0.529049
BP_GO:0070141_response_to_UV-A	0.332253	0.529049
BP_GO:0007140_male_meiotic_nuclear_division	0.332265	0.529049
BP_GO:0046069_cGMP_catabolic_process	0.332545	0.529361
BP_GO:0051123_RNA_polymerase_II_preinitiation_complex_assembly	0.332566	0.529361
BP_GO:0032378_negative_regulation_of_intracellular_lipid_transport	0.332676	0.529361
BP_GO:1905601_negative_regulation_of_receptor-mediated_endocytosis_involved_in_cholesterol_transport	0.332676	0.529361
BP_GO:0032381_negative_regulation_of_intracellular_sterol_transport	0.332676	0.529361
BP_GO:0032384_negative_regulation_of_intracellular_cholesterol_transport	0.332676	0.529361
BP_GO:0033152_immunoglobulin_V(D)J_recombination	0.332684	0.529361
MF_GO:0051117_ATPase_binding	0.332728	0.529374
BP_GO:0071242_cellular_response_to_ammonium_ion	0.332756	0.529374
MF_GO:0031544_peptidyl-proline_3-dioxygenase_activity	0.33283	0.529411
CC_GO:0034365_discoidal_high-density_lipoprotein_particle	0.332842	0.529411
BP_GO:0046149_pigment_catabolic_process	0.333007	0.529469
BP_GO:0033015_tetrapyrrole_catabolic_process	0.333007	0.529469
BP_GO:0006787_porphyrin-containing_compound_catabolic_process	0.333007	0.529469
BP_GO:0042167_heme_catabolic_process	0.333007	0.529469
BP_GO:0002864_regulation_of_acute_inflammatory_response_to_antigenic_stimulus	0.333086	0.529546
CC_GO:0043186_P_granule	0.333118	0.529546
BP_GO:0021510_spinal_cord_development	0.333178	0.52959
BP_GO:0060594_mammary_gland_specification	0.333217	0.529601
BP_GO:0090666_scaRNA_localization_to_Cajal_body	0.333678	0.530155
BP_GO:0090670_RNA_localization_to_Cajal_body	0.333678	0.530155
BP_GO:0090685_RNA_localization_to_nucleus	0.333678	0.530155
BP_GO:0050654_chondroitin_sulfate_proteoglycan_metabolic_process	0.333724	0.530155
BP_GO:0050650_chondroitin_sulfate_proteoglycan_biosynthetic_process	0.333724	0.530155
BP_GO:0002673_regulation_of_acute_inflammatory_response	0.333774	0.530174
BP_GO:0098508_endothelial_to_hematopoietic_transition	0.3338	0.530174
BP_GO:0034201_response_to_oleic_acid	0.333982	0.530301
BP_GO:0003127_detection_of_nodal_flow	0.334045	0.530301
BP_GO:0009726_detection_of_endogenous_stimulus	0.334045	0.530301
BP_GO:0051085_chaperone_cofactor-dependent_protein_refolding	0.334168	0.530301
BP_GO:0014053_negative_regulation_of_gamma-aminobutyric_acid_secretion	0.334175	0.530301
BP_GO:0036371_protein_localization_to_T-tubule	0.334175	0.530301
BP_GO:1904979_negative_regulation_of_endosome_organization	0.334217	0.530301
BP_GO:1905365_regulation_of_intralumenal_vesicle_formation	0.334217	0.530301
BP_GO:1905366_negative_regulation_of_intralumenal_vesicle_formation	0.334217	0.530301
BP_GO:0014888_striated_muscle_adaptation	0.334228	0.530301
BP_GO:1903523_negative_regulation_of_blood_circulation	0.334231	0.530301
BP_GO:0050927_positive_regulation_of_positive_chemotaxis	0.334416	0.530438
MF_GO:0046965_retinoid_X_receptor_binding	0.334421	0.530438
MF_GO:0003755_peptidyl-prolyl_cis-trans_isomerase_activity	0.334478	0.530438
BP_GO:0000413_protein_peptidyl-prolyl_isomerization	0.334478	0.530438
BP_GO:1902994_regulation_of_phospholipid_efflux	0.334509	0.530438
BP_GO:1902995_positive_regulation_of_phospholipid_efflux	0.334509	0.530438
BP_GO:0044208_'de_novo'_AMP_biosynthetic_process	0.334589	0.530515
BP_GO:0045992_negative_regulation_of_embryonic_development	0.334884	0.530928
BP_GO:0035065_regulation_of_histone_acetylation	0.334913	0.530928
MF_GO:0008175_tRNA_methyltransferase_activity	0.335015	0.531039
CC_GO:0036284_tubulobulbar_complex	0.335093	0.531071
BP_GO:0060856_establishment_of_blood-brain_barrier	0.335099	0.531071
BP_GO:0003220_left_ventricular_cardiac_muscle_tissue_morphogenesis	0.335134	0.531076
BP_GO:0034059_response_to_anoxia	0.335236	0.531121
BP_GO:0071504_cellular_response_to_heparin	0.335246	0.531121
BP_GO:0035794_positive_regulation_of_mitochondrial_membrane_permeability	0.335271	0.531121
MF_GO:0002162_dystroglycan_binding	0.3353	0.531121
MF_GO:0019103_pyrimidine_nucleotide_binding	0.335322	0.531121
BP_GO:0033962_P-body_assembly	0.335468	0.531262
BP_GO:0071442_positive_regulation_of_histone_H3-K14_acetylation	0.335475	0.531262
CC_GO:0046930_pore_complex	0.33563	0.531379
BP_GO:0042168_heme_metabolic_process	0.335648	0.531379
CC_GO:0036064_ciliary_basal_body	0.335653	0.531379
BP_GO:0030382_sperm_mitochondrion_organization	0.335677	0.531379
MF_GO:0035410_dihydrotestosterone_17-beta-dehydrogenase_activity	0.335844	0.531549
BP_GO:0051924_regulation_of_calcium_ion_transport	0.335848	0.531549
CC_GO:0030981_cortical_microtubule_cytoskeleton	0.335969	0.531656
MF_GO:0015279_store-operated_calcium_channel_activity	0.336033	0.531656
BP_GO:1902688_regulation_of_NAD_metabolic_process	0.336044	0.531656
BP_GO:1904023_regulation_of_glucose_catabolic_process_to_lactate_via_pyruvate	0.336044	0.531656
CC_GO:0002133_polycystin_complex	0.336136	0.531702
BP_GO:0198738_cell-cell_signaling_by_wnt	0.336136	0.531702
MF_GO:0070061_fructose_binding	0.336175	0.531712
BP_GO:0060350_endochondral_bone_morphogenesis	0.336264	0.531802
BP_GO:0009227_nucleotide-sugar_catabolic_process	0.336471	0.532079
BP_GO:0070306_lens_fiber_cell_differentiation	0.336676	0.532345
BP_GO:2000611_positive_regulation_of_thyroid_hormone_generation	0.336703	0.532345
CC_GO:1990075_periciliary_membrane_compartment	0.337285	0.533215
MF_GO:0016415_octanoyltransferase_activity	0.337352	0.533269
BP_GO:0006305_DNA_alkylation	0.337422	0.533279
BP_GO:0006306_DNA_methylation	0.337422	0.533279
MF_GO:0035615_clathrin_adaptor_activity	0.337539	0.533342
BP_GO:0007035_vacuolar_acidification	0.337546	0.533342
BP_GO:1990086_lens_fiber_cell_apoptotic_process	0.337558	0.533342
CC_GO:0031209_SCAR_complex	0.337754	0.533581
BP_GO:2000191_regulation_of_fatty_acid_transport	0.337773	0.533581
MF_GO:1990003_inosine-diphosphatase_activity	0.338269	0.534314
BP_GO:0010715_regulation_of_extracellular_matrix_disassembly	0.338361	0.534408
BP_GO:0090219_negative_regulation_of_lipid_kinase_activity	0.338541	0.534642
BP_GO:1904426_positive_regulation_of_GTP_binding	0.338772	0.534956
MF_GO:0019144_ADP-sugar_diphosphatase_activity	0.339443	0.535964
BP_GO:0002071_glandular_epithelial_cell_maturation	0.339653	0.536244
MF_GO:0016841_ammonia-lyase_activity	0.339862	0.536525
BP_GO:0015827_tryptophan_transport	0.340189	0.536923
BP_GO:0032769_negative_regulation_of_monooxygenase_activity	0.340198	0.536923
BP_GO:0006706_steroid_catabolic_process	0.340211	0.536923
BP_GO:0099552_trans-synaptic_signaling_by_lipid,_modulating_synaptic_transmission	0.340294	0.536948
BP_GO:0099553_trans-synaptic_signaling_by_endocannabinoid,_modulating_synaptic_transmission	0.340294	0.536948
MF_GO:0061507_cyclic-GMP-AMP_binding	0.340324	0.536948
BP_GO:0021773_striatal_medium_spiny_neuron_differentiation	0.340486	0.537152
MF_GO:0031402_sodium_ion_binding	0.340528	0.537157
MF_GO:0048495_Roundabout_binding	0.340559	0.537157
BP_GO:0019072_viral_genome_packaging	0.340618	0.537157
BP_GO:0019074_viral_RNA_genome_packaging	0.340618	0.537157
BP_GO:0032770_positive_regulation_of_monooxygenase_activity	0.340898	0.537461
BP_GO:0033292_T-tubule_organization	0.340918	0.537461
BP_GO:0002793_positive_regulation_of_peptide_secretion	0.34092	0.537461
BP_GO:0051315_attachment_of_mitotic_spindle_microtubules_to_kinetochore	0.34094	0.537461
BP_GO:0097186_amelogenesis	0.340988	0.537486
BP_GO:1903541_regulation_of_exosomal_secretion	0.341046	0.537517
BP_GO:0030997_regulation_of_centriole-centriole_cohesion	0.34108	0.537517
BP_GO:0010512_negative_regulation_of_phosphatidylinositol_biosynthetic_process	0.341122	0.537517
MF_GO:0016894_endonuclease_activity,_active_with_either_ribo-_or_deoxyribonucleic_acids_and_producing_3'-phosphomonoesters	0.341137	0.537517
CC_GO:0033276_transcription_factor_TFTC_complex	0.341263	0.537665
CC_GO:0000125_PCAF_complex	0.341299	0.537671
CC_GO:0000794_condensed_nuclear_chromosome	0.341357	0.537711
MF_GO:0015459_potassium_channel_regulator_activity	0.341491	0.537844
CC_GO:0030286_dynein_complex	0.341542	0.537844
BP_GO:0015742_alpha-ketoglutarate_transport	0.341563	0.537844
BP_GO:0050861_positive_regulation_of_B_cell_receptor_signaling_pathway	0.341571	0.537844
MF_GO:0048030_disaccharide_binding	0.341626	0.53788
MF_GO:0030348_syntaxin-3_binding	0.341735	0.537994
BP_GO:0019086_late_viral_transcription	0.341763	0.537994
BP_GO:0046967_cytosol_to_endoplasmic_reticulum_transport	0.341971	0.538271
MF_GO:0005346_purine_ribonucleotide_transmembrane_transporter_activity	0.342134	0.538425
MF_GO:0000295_adenine_nucleotide_transmembrane_transporter_activity	0.342134	0.538425
MF_GO:0045499_chemorepellent_activity	0.342214	0.5385
BP_GO:0071389_cellular_response_to_mineralocorticoid_stimulus	0.342257	0.538516
BP_GO:0000819_sister_chromatid_segregation	0.342315	0.538557
MF_GO:0004332_fructose-bisphosphate_aldolase_activity	0.342353	0.538566
BP_GO:1901401_regulation_of_tetrapyrrole_metabolic_process	0.342417	0.53861
BP_GO:1904587_response_to_glycoprotein	0.342477	0.53861
MF_GO:0003847_1-alkyl-2-acetylglycerophosphocholine_esterase_activity	0.342514	0.53861
BP_GO:1901798_positive_regulation_of_signal_transduction_by_p53_class_mediator	0.342624	0.53861
BP_GO:0051383_kinetochore_organization	0.342748	0.53861
BP_GO:1904106_protein_localization_to_microvillus	0.342762	0.53861
BP_GO:1901626_regulation_of_postsynaptic_membrane_organization	0.342804	0.53861
BP_GO:1904719_positive_regulation_of_AMPA_glutamate_receptor_clustering	0.342804	0.53861
BP_GO:1901628_positive_regulation_of_postsynaptic_membrane_organization	0.342804	0.53861
BP_GO:0086013_membrane_repolarization_during_cardiac_muscle_cell_action_potential	0.342805	0.53861
BP_GO:0099622_cardiac_muscle_cell_membrane_repolarization	0.342805	0.53861
BP_GO:0086011_membrane_repolarization_during_action_potential	0.342805	0.53861
BP_GO:0046083_adenine_metabolic_process	0.342834	0.53861
BP_GO:0046084_adenine_biosynthetic_process	0.342834	0.53861
CC_GO:0070209_ASTRA_complex	0.343006	0.538829
BP_GO:0070897_transcription_preinitiation_complex_assembly	0.343091	0.538868
MF_GO:0061711_N(6)-L-threonylcarbamoyladenine_synthase_activity	0.343183	0.538868
BP_GO:0006558_L-phenylalanine_metabolic_process	0.343225	0.538868
BP_GO:1902221_erythrose_4-phosphate/phosphoenolpyruvate_family_amino_acid_metabolic_process	0.343225	0.538868
BP_GO:1902222_erythrose_4-phosphate/phosphoenolpyruvate_family_amino_acid_catabolic_process	0.343225	0.538868
BP_GO:0006559_L-phenylalanine_catabolic_process	0.343225	0.538868
MF_GO:0034452_dynactin_binding	0.343267	0.538883
BP_GO:2000295_regulation_of_hydrogen_peroxide_catabolic_process	0.343384	0.539016
CC_GO:0034045_phagophore_assembly_site_membrane	0.343782	0.539589
BP_GO:2001223_negative_regulation_of_neuron_migration	0.343897	0.539666
BP_GO:0060710_chorio-allantoic_fusion	0.343908	0.539666
BP_GO:0070841_inclusion_body_assembly	0.343928	0.539666
BP_GO:0003333_amino_acid_transmembrane_transport	0.344067	0.539832
BP_GO:0006837_serotonin_transport	0.344098	0.539832
CC_GO:0032127_dense_core_granule_membrane	0.344148	0.539858
BP_GO:0007548_sex_differentiation	0.344357	0.540133
BP_GO:0072075_metanephric_mesenchyme_development	0.344388	0.540133
BP_GO:0016080_synaptic_vesicle_targeting	0.344532	0.540254
BP_GO:1905323_telomerase_holoenzyme_complex_assembly	0.344562	0.540254
MF_GO:0000210_NAD+_diphosphatase_activity	0.344588	0.540254
MF_GO:0036137_kynurenine_aminotransferase_activity	0.344628	0.540254
MF_GO:0016212_kynurenine-oxoglutarate_transaminase_activity	0.344628	0.540254
MF_GO:0052689_carboxylic_ester_hydrolase_activity	0.34476	0.54041
BP_GO:0050850_positive_regulation_of_calcium-mediated_signaling	0.344913	0.5406
MF_GO:0017162_aryl_hydrocarbon_receptor_binding	0.345052	0.540767
BP_GO:0072387_flavin_adenine_dinucleotide_metabolic_process	0.345206	0.540958
BP_GO:0048294_negative_regulation_of_isotype_switching_to_IgE_isotypes	0.345346	0.541081
BP_GO:0046688_response_to_copper_ion	0.345414	0.541081
MF_GO:0070774_phytoceramidase_activity	0.345417	0.541081
BP_GO:0051941_regulation_of_amino_acid_uptake_involved_in_synaptic_transmission	0.345484	0.541081
BP_GO:0051946_regulation_of_glutamate_uptake_involved_in_transmission_of_nerve_impulse	0.345484	0.541081
CC_GO:0097543_ciliary_inversin_compartment	0.345502	0.541081
CC_GO:0031082_BLOC_complex	0.345513	0.541081
BP_GO:0030166_proteoglycan_biosynthetic_process	0.345638	0.541227
BP_GO:0002457_T_cell_antigen_processing_and_presentation	0.345797	0.541425
BP_GO:0061092_positive_regulation_of_phospholipid_translocation	0.345875	0.541496
BP_GO:0044387_negative_regulation_of_protein_kinase_activity_by_regulation_of_protein_phosphorylation	0.346284	0.542079
MF_GO:0008391_arachidonic_acid_monooxygenase_activity	0.346313	0.542079
BP_GO:0048799_animal_organ_maturation	0.346503	0.542239
BP_GO:0071867_response_to_monoamine	0.346513	0.542239
BP_GO:0071869_response_to_catecholamine	0.346513	0.542239
BP_GO:0002857_positive_regulation_of_natural_killer_cell_mediated_immune_response_to_tumor_cell	0.34655	0.542246
BP_GO:2000786_positive_regulation_of_autophagosome_assembly	0.346583	0.542246
BP_GO:0042791_5S_class_rRNA_transcription_by_RNA_polymerase_III	0.346658	0.542262
CC_GO:0000127_transcription_factor_TFIIIC_complex	0.346658	0.542262
BP_GO:0009226_nucleotide-sugar_biosynthetic_process	0.346741	0.542266
MF_GO:0008458_carnitine_O-octanoyltransferase_activity	0.346769	0.542266
MF_GO:0016414_O-octanoyltransferase_activity	0.346769	0.542266
BP_GO:0042758_long-chain_fatty_acid_catabolic_process	0.346791	0.542266
BP_GO:0042426_choline_catabolic_process	0.346902	0.542353
BP_GO:0006546_glycine_catabolic_process	0.346951	0.542353
BP_GO:0019464_glycine_decarboxylation_via_glycine_cleavage_system	0.346951	0.542353
BP_GO:0052405_negative_regulation_by_host_of_symbiont_molecular_function	0.346981	0.542353
BP_GO:0003104_positive_regulation_of_glomerular_filtration	0.347041	0.542353
BP_GO:0040020_regulation_of_meiotic_nuclear_division	0.347067	0.542353
BP_GO:0098657_import_into_cell	0.347098	0.542353
MF_GO:0032810_sterol_response_element_binding	0.347107	0.542353
MF_GO:0043621_protein_self-association	0.347156	0.542356
BP_GO:1905599_positive_regulation_of_low-density_lipoprotein_receptor_activity	0.34719	0.542356
BP_GO:0014877_response_to_muscle_inactivity_involved_in_regulation_of_muscle_adaptation	0.34724	0.542356
BP_GO:0014894_response_to_denervation_involved_in_regulation_of_muscle_adaptation	0.34724	0.542356
BP_GO:0007320_insemination	0.347486	0.542648
BP_GO:0009151_purine_deoxyribonucleotide_metabolic_process	0.347501	0.542648
BP_GO:0006885_regulation_of_pH	0.34758	0.542648
BP_GO:0019805_quinolinate_biosynthetic_process	0.347589	0.542648
BP_GO:0043420_anthranilate_metabolic_process	0.347589	0.542648
CC_GO:0097268_cytoophidium	0.347693	0.542718
BP_GO:0048340_paraxial_mesoderm_morphogenesis	0.3477	0.542718
MF_GO:0004957_prostaglandin_E_receptor_activity	0.347762	0.542764
BP_GO:0099554_trans-synaptic_signaling_by_soluble_gas,_modulating_synaptic_transmission	0.347911	0.542845
CC_GO:0008074_guanylate_cyclase_complex,_soluble	0.347911	0.542845
BP_GO:0099555_trans-synaptic_signaling_by_nitric_oxide,_modulating_synaptic_transmission	0.347911	0.542845
MF_GO:0072320_volume-sensitive_chloride_channel_activity	0.347998	0.542919
CC_GO:0005840_ribosome	0.348024	0.542919
MF_GO:0035514_DNA_demethylase_activity	0.348088	0.542967
BP_GO:1905407_regulation_of_creatine_transmembrane_transporter_activity	0.348292	0.543184
BP_GO:1905408_negative_regulation_of_creatine_transmembrane_transporter_activity	0.348292	0.543184
BP_GO:0035502_metanephric_part_of_ureteric_bud_development	0.348661	0.543708
MF_GO:0043425_bHLH_transcription_factor_binding	0.349226	0.544534
BP_GO:0048318_axial_mesoderm_development	0.349256	0.544534
BP_GO:0051926_negative_regulation_of_calcium_ion_transport	0.349309	0.544566
BP_GO:0010610_regulation_of_mRNA_stability_involved_in_response_to_stress	0.349394	0.544596
BP_GO:2000815_regulation_of_mRNA_stability_involved_in_response_to_oxidative_stress	0.349394	0.544596
BP_GO:0035928_rRNA_import_into_mitochondrion	0.34956	0.544805
MF_GO:0047391_alkylglycerophosphoethanolamine_phosphodiesterase_activity	0.349606	0.544824
BP_GO:0097178_ruffle_assembly	0.34969	0.544905
BP_GO:1905209_positive_regulation_of_cardiocyte_differentiation	0.349873	0.545138
CC_GO:0097228_sperm_principal_piece	0.349989	0.545269
BP_GO:2000846_regulation_of_corticosteroid_hormone_secretion	0.350033	0.545285
BP_GO:0045829_negative_regulation_of_isotype_switching	0.350086	0.545317
MF_GO:0004140_dephospho-CoA_kinase_activity	0.350454	0.54584
BP_GO:0070563_negative_regulation_of_vitamin_D_receptor_signaling_pathway	0.350539	0.545921
BP_GO:0035927_RNA_import_into_mitochondrion	0.350636	0.54602
BP_GO:0030517_negative_regulation_of_axon_extension	0.350687	0.546049
BP_GO:2000272_negative_regulation_of_signaling_receptor_activity	0.350904	0.546238
BP_GO:0035306_positive_regulation_of_dephosphorylation	0.350963	0.546238
CC_GO:0034667_integrin_alpha3-beta1_complex	0.350963	0.546238
BP_GO:0031340_positive_regulation_of_vesicle_fusion	0.350974	0.546238
BP_GO:0046135_pyrimidine_nucleoside_catabolic_process	0.350986	0.546238
BP_GO:0060047_heart_contraction	0.351006	0.546238
BP_GO:0006742_NADP_catabolic_process	0.351224	0.546527
MF_GO:0070404_NADH_binding	0.351466	0.546844
CC_GO:0030532_small_nuclear_ribonucleoprotein_complex	0.351494	0.546844
BP_GO:2001295_malonyl-CoA_biosynthetic_process	0.351686	0.547092
BP_GO:0032438_melanosome_organization	0.351919	0.547403
BP_GO:2000794_regulation_of_epithelial_cell_proliferation_involved_in_lung_morphogenesis	0.352067	0.547582
BP_GO:0006107_oxaloacetate_metabolic_process	0.352261	0.547834
BP_GO:0045666_positive_regulation_of_neuron_differentiation	0.352318	0.547871
BP_GO:0070352_positive_regulation_of_white_fat_cell_proliferation	0.352408	0.54796
MF_GO:0003876_AMP_deaminase_activity	0.352578	0.548122
MF_GO:0047623_adenosine-phosphate_deaminase_activity	0.352578	0.548122
BP_GO:0051568_histone_H3-K4_methylation	0.352765	0.548361
BP_GO:0090258_negative_regulation_of_mitochondrial_fission	0.352919	0.54855
MF_GO:0003945_N-acetyllactosamine_synthase_activity	0.352988	0.548605
BP_GO:0051573_negative_regulation_of_histone_H3-K9_methylation	0.353065	0.548674
MF_GO:0102391_decanoate-CoA_ligase_activity	0.353197	0.548799
CC_GO:0000110_nucleotide-excision_repair_factor_1_complex	0.353272	0.548799
BP_GO:0015936_coenzyme_A_metabolic_process	0.353295	0.548799
BP_GO:0035443_tripeptide_transmembrane_transport	0.353311	0.548799
BP_GO:0034775_glutathione_transmembrane_transport	0.353311	0.548799
MF_GO:0004114_3',5'-cyclic-nucleotide_phosphodiesterase_activity	0.353352	0.548813
BP_GO:0055089_fatty_acid_homeostasis	0.353478	0.548906
BP_GO:0003231_cardiac_ventricle_development	0.353491	0.548906
BP_GO:0046929_negative_regulation_of_neurotransmitter_secretion	0.353512	0.548906
BP_GO:1902110_positive_regulation_of_mitochondrial_membrane_permeability_involved_in_apoptotic_process	0.353679	0.549115
BP_GO:1904031_positive_regulation_of_cyclin-dependent_protein_kinase_activity	0.35376	0.549189
BP_GO:0072106_regulation_of_ureteric_bud_formation	0.353898	0.549249
BP_GO:0072107_positive_regulation_of_ureteric_bud_formation	0.353898	0.549249
BP_GO:0061217_regulation_of_mesonephros_development	0.353898	0.549249
BP_GO:0010876_lipid_localization	0.353973	0.549315
MF_GO:0032453_histone_demethylase_activity_(H3-K4_specific)	0.354057	0.549368
BP_GO:0051601_exocyst_localization	0.354092	0.549368
MF_GO:0090434_oleoyl-CoA_ligase_activity	0.354106	0.549368
MF_GO:0009032_thymidine_phosphorylase_activity	0.354196	0.549456
BP_GO:2001206_positive_regulation_of_osteoclast_development	0.354335	0.54961
BP_GO:0061588_calcium_activated_phospholipid_scrambling	0.354361	0.54961
BP_GO:0016075_rRNA_catabolic_process	0.354563	0.549871
BP_GO:0010898_positive_regulation_of_triglyceride_catabolic_process	0.354732	0.550083
BP_GO:0051964_negative_regulation_of_synapse_assembly	0.355041	0.550295
MF_GO:0102489_GTP_phosphohydrolase_activity	0.355133	0.550295
MF_GO:0102488_dTTP_phosphohydrolase_activity	0.355133	0.550295
MF_GO:0102486_dCTP_phosphohydrolase_activity	0.355133	0.550295
MF_GO:0102490_8-oxo-dGTP_phosphohydrolase_activity	0.355133	0.550295
MF_GO:0102491_dGTP_phosphohydrolase_activity	0.355133	0.550295
MF_GO:0102487_dUTP_phosphohydrolase_activity	0.355133	0.550295
MF_GO:0102485_dATP_phosphohydrolase_activity	0.355133	0.550295
BP_GO:0110155_NAD-cap_decapping	0.355176	0.55031
BP_GO:0001738_morphogenesis_of_a_polarized_epithelium	0.355509	0.550736
CC_GO:0043541_UDP-N-acetylglucosamine_transferase_complex	0.355517	0.550736
BP_GO:0001550_ovarian_cumulus_expansion	0.355688	0.55088
BP_GO:0060173_limb_development	0.355757	0.55088
BP_GO:0048736_appendage_development	0.355757	0.55088
BP_GO:0043485_endosome_to_pigment_granule_transport	0.355776	0.55088
BP_GO:0035646_endosome_to_melanosome_transport	0.355776	0.55088
BP_GO:0048670_regulation_of_collateral_sprouting	0.355997	0.551146
MF_GO:0042054_histone_methyltransferase_activity	0.356014	0.551146
BP_GO:0070932_histone_H3_deacetylation	0.35612	0.551259
MF_GO:0071207_histone_pre-mRNA_stem-loop_binding	0.356285	0.551427
BP_GO:1904976_cellular_response_to_bleomycin	0.356328	0.551427
BP_GO:1904975_response_to_bleomycin	0.356328	0.551427
BP_GO:1904395_positive_regulation_of_skeletal_muscle_acetylcholine-gated_channel_clustering	0.356369	0.55144
MF_GO:0008173_RNA_methyltransferase_activity	0.356529	0.551635
CC_GO:0097525_spliceosomal_snRNP_complex	0.356586	0.551671
BP_GO:1903575_cornified_envelope_assembly	0.356627	0.551684
BP_GO:0031427_response_to_methotrexate	0.356687	0.551722
BP_GO:0006011_UDP-glucose_metabolic_process	0.356717	0.551722
BP_GO:0071898_regulation_of_estrogen_receptor_binding	0.356788	0.551728
BP_GO:0071899_negative_regulation_of_estrogen_receptor_binding	0.356788	0.551728
BP_GO:1903527_positive_regulation_of_membrane_tubulation	0.356871	0.551805
BP_GO:0051602_response_to_electrical_stimulus	0.356991	0.551939
BP_GO:0061101_neuroendocrine_cell_differentiation	0.357062	0.551998
BP_GO:0009308_amine_metabolic_process	0.357137	0.552063
BP_GO:0009084_glutamine_family_amino_acid_biosynthetic_process	0.357392	0.552406
BP_GO:0010726_positive_regulation_of_hydrogen_peroxide_metabolic_process	0.357481	0.552448
BP_GO:2000271_positive_regulation_of_fibroblast_apoptotic_process	0.357501	0.552448
BP_GO:0042541_hemoglobin_biosynthetic_process	0.357519	0.552448
BP_GO:1904783_positive_regulation_of_NMDA_glutamate_receptor_activity	0.357573	0.55248
BP_GO:0010751_negative_regulation_of_nitric_oxide_mediated_signal_transduction	0.35761	0.552485
BP_GO:0098910_regulation_of_atrial_cardiac_muscle_cell_action_potential	0.357805	0.552698
BP_GO:0048747_muscle_fiber_development	0.357833	0.552698
BP_GO:1904776_regulation_of_protein_localization_to_cell_cortex	0.357847	0.552698
BP_GO:1901339_regulation_of_store-operated_calcium_channel_activity	0.358051	0.552893
CC_GO:0016592_mediator_complex	0.358069	0.552893
BP_GO:0060272_embryonic_skeletal_joint_morphogenesis	0.358073	0.552893
BP_GO:2000322_regulation_of_glucocorticoid_receptor_signaling_pathway	0.358189	0.552913
MF_GO:0034458_3'-5'_RNA_helicase_activity	0.358229	0.552913
BP_GO:0031468_nuclear_envelope_reassembly	0.358229	0.552913
BP_GO:0018352_protein-pyridoxal-5-phosphate_linkage	0.358251	0.552913
BP_GO:0033522_histone_H2A_ubiquitination	0.358252	0.552913
BP_GO:0098904_regulation_of_AV_node_cell_action_potential	0.358323	0.552972
MF_GO:0004471_malate_dehydrogenase_(decarboxylating)_(NAD+)_activity	0.358428	0.553031
MF_GO:0004473_malate_dehydrogenase_(decarboxylating)_(NADP+)_activity	0.358428	0.553031
BP_GO:0044417_translocation_of_molecules_into_host	0.35851	0.553083
BP_GO:0051066_dihydrobiopterin_metabolic_process	0.35855	0.553083
CC_GO:0000940_condensed_chromosome_outer_kinetochore	0.358562	0.553083
CC_GO:0044308_axonal_spine	0.358722	0.553278
BP_GO:0071306_cellular_response_to_vitamin_E	0.358764	0.553293
BP_GO:0045921_positive_regulation_of_exocytosis	0.359103	0.553764
BP_GO:0070777_D-aspartate_transport	0.359359	0.553995
BP_GO:0070779_D-aspartate_import_across_plasma_membrane	0.359359	0.553995
BP_GO:0015793_glycerol_transport	0.359386	0.553995
MF_GO:0015168_glycerol_transmembrane_transporter_activity	0.359386	0.553995
BP_GO:0016331_morphogenesis_of_embryonic_epithelium	0.359548	0.554143
BP_GO:0035624_receptor_transactivation	0.359549	0.554143
BP_GO:0038109_Kit_signaling_pathway	0.359749	0.554401
BP_GO:0061056_sclerotome_development	0.35992	0.554613
BP_GO:0035799_ureter_maturation	0.360092	0.554797
BP_GO:0060167_regulation_of_adenosine_receptor_signaling_pathway	0.360106	0.554797
BP_GO:0021540_corpus_callosum_morphogenesis	0.360172	0.554847
BP_GO:0120040_regulation_of_macrophage_proliferation	0.360422	0.55513
MF_GO:0140345_phosphatidylcholine_flippase_activity	0.360439	0.55513
BP_GO:0061356_regulation_of_Wnt_protein_secretion	0.360456	0.55513
MF_GO:0001671_ATPase_activator_activity	0.360551	0.555226
BP_GO:0014878_response_to_electrical_stimulus_involved_in_regulation_of_muscle_adaptation	0.360906	0.555721
BP_GO:0040016_embryonic_cleavage	0.360958	0.555749
BP_GO:0043517_positive_regulation_of_DNA_damage_response,_signal_transduction_by_p53_class_mediator	0.361139	0.555976
CC_GO:0032420_stereocilium	0.361334	0.556224
BP_GO:0060729_intestinal_epithelial_structure_maintenance	0.361409	0.556289
BP_GO:0032696_negative_regulation_of_interleukin-13_production	0.361577	0.556483
BP_GO:1904864_negative_regulation_of_beta-catenin-TCF_complex_assembly	0.361635	0.556483
BP_GO:1904863_regulation_of_beta-catenin-TCF_complex_assembly	0.361635	0.556483
BP_GO:0019062_virion_attachment_to_host_cell	0.361783	0.556658
BP_GO:0007605_sensory_perception_of_sound	0.362014	0.556939
MF_GO:0004667_prostaglandin-D_synthase_activity	0.362032	0.556939
BP_GO:0030238_male_sex_determination	0.362081	0.556963
BP_GO:0001825_blastocyst_formation	0.362165	0.557011
BP_GO:0006707_cholesterol_catabolic_process	0.362213	0.557011
BP_GO:0016127_sterol_catabolic_process	0.362213	0.557011
BP_GO:0048489_synaptic_vesicle_transport	0.362251	0.557018
BP_GO:0009072_aromatic_amino_acid_family_metabolic_process	0.362328	0.557085
MF_GO:0019894_kinesin_binding	0.36239	0.557129
BP_GO:2000481_positive_regulation_of_cAMP-dependent_protein_kinase_activity	0.362451	0.557171
BP_GO:0001828_inner_cell_mass_cellular_morphogenesis	0.362537	0.557252
BP_GO:0038163_thrombopoietin-mediated_signaling_pathway	0.362668	0.557402
MF_GO:0047804_cysteine-S-conjugate_beta-lyase_activity	0.362804	0.557559
BP_GO:0046882_negative_regulation_of_follicle-stimulating_hormone_secretion	0.362944	0.557723
BP_GO:1900453_negative_regulation_of_long-term_synaptic_depression	0.362979	0.557725
BP_GO:0090281_negative_regulation_of_calcium_ion_import	0.363018	0.557734
BP_GO:0036292_DNA_rewinding	0.363095	0.557801
BP_GO:0051446_positive_regulation_of_meiotic_cell_cycle	0.363216	0.557885
BP_GO:1904486_response_to_17alpha-ethynylestradiol	0.36326	0.557885
BP_GO:0032230_positive_regulation_of_synaptic_transmission,_GABAergic	0.363272	0.557885
BP_GO:0051683_establishment_of_Golgi_localization	0.363313	0.557885
MF_GO:0051733_polydeoxyribonucleotide_kinase_activity	0.36347	0.557885
MF_GO:0051734_ATP-dependent_polynucleotide_kinase_activity	0.36347	0.557885
MF_GO:0046404_ATP-dependent_polydeoxyribonucleotide_5'-hydroxyl-kinase_activity	0.36347	0.557885
BP_GO:0001890_placenta_development	0.363508	0.557885
BP_GO:1904885_beta-catenin_destruction_complex_assembly	0.363511	0.557885
BP_GO:0017055_negative_regulation_of_RNA_polymerase_II_transcription_preinitiation_complex_assembly	0.363525	0.557885
BP_GO:1990126_retrograde_transport,_endosome_to_plasma_membrane	0.363525	0.557885
BP_GO:0007157_heterophilic_cell-cell_adhesion_via_plasma_membrane_cell_adhesion_molecules	0.363552	0.557885
BP_GO:1902510_regulation_of_apoptotic_DNA_fragmentation	0.363602	0.55791
BP_GO:0015807_L-amino_acid_transport	0.363708	0.557982
BP_GO:0036112_medium-chain_fatty-acyl-CoA_metabolic_process	0.363716	0.557982
CC_GO:0022624_proteasome_accessory_complex	0.36392	0.558119
BP_GO:0072148_epithelial_cell_fate_commitment	0.36395	0.558119
BP_GO:0042866_pyruvate_biosynthetic_process	0.36396	0.558119
BP_GO:0090649_response_to_oxygen-glucose_deprivation	0.363987	0.558119
BP_GO:0003093_regulation_of_glomerular_filtration	0.363992	0.558119
BP_GO:0003016_respiratory_system_process	0.364006	0.558119
BP_GO:0001994_norepinephrine-epinephrine_vasoconstriction_involved_in_regulation_of_systemic_arterial_blood_pressure	0.364213	0.558384
BP_GO:0030327_prenylated_protein_catabolic_process	0.364348	0.558539
CC_GO:0000176_nuclear_exosome_(RNase_complex)	0.364395	0.558561
BP_GO:0019858_cytosine_metabolic_process	0.364514	0.558691
BP_GO:1905555_positive_regulation_of_blood_vessel_branching	0.364629	0.558786
BP_GO:0019408_dolichol_biosynthetic_process	0.364643	0.558786
BP_GO:0008045_motor_neuron_axon_guidance	0.36473	0.558868
BP_GO:0046452_dihydrofolate_metabolic_process	0.364805	0.558894
MF_GO:0005243_gap_junction_channel_activity	0.36483	0.558894
BP_GO:0021988_olfactory_lobe_development	0.364858	0.558894
BP_GO:0090036_regulation_of_protein_kinase_C_signaling	0.364882	0.558894
BP_GO:0072526_pyridine-containing_compound_catabolic_process	0.365046	0.559049
BP_GO:0090660_cerebrospinal_fluid_circulation	0.36505	0.559049
BP_GO:0042438_melanin_biosynthetic_process	0.365253	0.559308
BP_GO:0099545_trans-synaptic_signaling_by_trans-synaptic_complex	0.365315	0.559351
BP_GO:0015916_fatty-acyl-CoA_transport	0.365633	0.559736
BP_GO:1901337_thioester_transport	0.365633	0.559736
BP_GO:1903070_negative_regulation_of_ER-associated_ubiquitin-dependent_protein_catabolic_process	0.365859	0.560031
MF_GO:0101006_protein_histidine_phosphatase_activity	0.365965	0.560141
BP_GO:0007263_nitric_oxide_mediated_signal_transduction	0.36604	0.560204
BP_GO:0072527_pyrimidine-containing_compound_metabolic_process	0.366086	0.560223
MF_GO:0046943_carboxylic_acid_transmembrane_transporter_activity	0.366218	0.56035
BP_GO:1990349_gap_junction-mediated_intercellular_transport	0.366237	0.56035
BP_GO:0061718_glucose_catabolic_process_to_pyruvate	0.366473	0.560536
BP_GO:0061621_canonical_glycolysis	0.366473	0.560536
BP_GO:0006735_NADH_regeneration	0.366473	0.560536
MF_GO:0052905_tRNA_(guanine(9)-N(1))-methyltransferase_activity	0.366493	0.560536
MF_GO:0015173_aromatic_amino_acid_transmembrane_transporter_activity	0.366611	0.560635
BP_GO:0031247_actin_rod_assembly	0.366624	0.560635
BP_GO:0060916_mesenchymal_cell_proliferation_involved_in_lung_development	0.366669	0.560636
BP_GO:0035405_histone-threonine_phosphorylation	0.366727	0.560636
MF_GO:0035184_histone_threonine_kinase_activity	0.366727	0.560636
MF_GO:0043295_glutathione_binding	0.3668	0.560697
MF_GO:0042910_xenobiotic_transmembrane_transporter_activity	0.366876	0.560761
BP_GO:0140013_meiotic_nuclear_division	0.367009	0.560884
BP_GO:1905770_regulation_of_mesodermal_cell_differentiation	0.367024	0.560884
BP_GO:0060392_negative_regulation_of_SMAD_protein_signal_transduction	0.3671	0.560949
BP_GO:0060579_ventral_spinal_cord_interneuron_fate_commitment	0.367228	0.561015
BP_GO:0060581_cell_fate_commitment_involved_in_pattern_specification	0.367228	0.561015
MF_GO:0031681_G-protein_beta-subunit_binding	0.367244	0.561015
BP_GO:0006272_leading_strand_elongation	0.36728	0.561019
BP_GO:0060486_club_cell_differentiation	0.367358	0.561085
BP_GO:0030644_cellular_chloride_ion_homeostasis	0.367569	0.561306
BP_GO:0030320_cellular_monovalent_inorganic_anion_homeostasis	0.367569	0.561306
CC_GO:0061673_mitotic_spindle_astral_microtubule	0.36769	0.561395
BP_GO:0016575_histone_deacetylation	0.367695	0.561395
BP_GO:0006933_negative_regulation_of_cell_adhesion_involved_in_substrate-bound_cell_migration	0.367866	0.561515
BP_GO:0072737_response_to_diamide	0.367875	0.561515
BP_GO:0072738_cellular_response_to_diamide	0.367875	0.561515
CC_GO:0046581_intercellular_canaliculus	0.367924	0.561522
BP_GO:0006783_heme_biosynthetic_process	0.367947	0.561522
MF_GO:0047760_butyrate-CoA_ligase_activity	0.368135	0.561674
BP_GO:0051581_negative_regulation_of_neurotransmitter_uptake	0.368148	0.561674
BP_GO:0051612_negative_regulation_of_serotonin_uptake	0.368148	0.561674
BP_GO:0035303_regulation_of_dephosphorylation	0.368321	0.561879
CC_GO:0032473_cytoplasmic_side_of_mitochondrial_outer_membrane	0.36835	0.561879
MF_GO:0043530_adenosine_5'-monophosphoramidase_activity	0.368998	0.562804
BP_GO:0030850_prostate_gland_development	0.369024	0.562804
BP_GO:1902083_negative_regulation_of_peptidyl-cysteine_S-nitrosylation	0.369099	0.562866
MF_GO:0032767_copper-dependent_protein_binding	0.369135	0.562871
BP_GO:0072529_pyrimidine-containing_compound_catabolic_process	0.36918	0.562886
CC_GO:0033391_chromatoid_body	0.369427	0.563068
BP_GO:0030683_mitigation_of_host_immune_response_by_virus	0.36943	0.563068
BP_GO:0019049_mitigation_of_host_defenses_by_virus	0.36943	0.563068
CC_GO:0035985_senescence-associated_heterochromatin_focus	0.369453	0.563068
MF_GO:0015378_sodium:chloride_symporter_activity	0.369468	0.563068
CC_GO:1990730_VCP-NSFL1C_complex	0.369689	0.563354
BP_GO:0007185_transmembrane_receptor_protein_tyrosine_phosphatase_signaling_pathway	0.369793	0.56346
BP_GO:1900747_negative_regulation_of_vascular_endothelial_growth_factor_signaling_pathway	0.369996	0.56365
MF_GO:0016595_glutamate_binding	0.370019	0.56365
MF_GO:0102007_acyl-L-homoserine-lactone_lactonohydrolase_activity	0.370053	0.56365
MF_GO:0046573_lactonohydrolase_activity	0.370053	0.56365
MF_GO:0070697_activin_receptor_binding	0.370212	0.563836
BP_GO:0051295_establishment_of_meiotic_spindle_localization	0.370243	0.563836
BP_GO:0010830_regulation_of_myotube_differentiation	0.370278	0.563837
BP_GO:1902686_mitochondrial_outer_membrane_permeabilization_involved_in_programmed_cell_death	0.370365	0.563892
MF_GO:0016418_S-acetyltransferase_activity	0.370381	0.563892
BP_GO:0097070_ductus_arteriosus_closure	0.370477	0.563986
BP_GO:0090618_DNA_clamp_unloading	0.370684	0.564156
MF_GO:0061860_DNA_clamp_unloader_activity	0.370684	0.564156
BP_GO:1902101_positive_regulation_of_metaphase/anaphase_transition_of_cell_cycle	0.370723	0.564156
BP_GO:1902309_negative_regulation_of_peptidyl-serine_dephosphorylation	0.370724	0.564156
BP_GO:0007420_brain_development	0.370942	0.564399
CC_GO:0033165_interphotoreceptor_matrix	0.370966	0.564399
BP_GO:0070901_mitochondrial_tRNA_methylation	0.370986	0.564399
MF_GO:0052650_NADP-retinol_dehydrogenase_activity	0.371115	0.564545
BP_GO:2000619_negative_regulation_of_histone_H4-K16_acetylation	0.371219	0.56465
CC_GO:0070695_FHF_complex	0.371615	0.565202
MF_GO:0016672_oxidoreductase_activity,_acting_on_a_sulfur_group_of_donors,_quinone_or_similar_compound_as_acceptor	0.371855	0.56543
BP_GO:1900006_positive_regulation_of_dendrite_development	0.37193	0.56543
BP_GO:0090657_telomeric_loop_disassembly	0.371932	0.56543
BP_GO:0010960_magnesium_ion_homeostasis	0.371932	0.56543
MF_GO:0004311_farnesyltranstransferase_activity	0.371961	0.56543
BP_GO:1903288_positive_regulation_of_potassium_ion_import_across_plasma_membrane	0.371971	0.56543
BP_GO:2000618_regulation_of_histone_H4-K16_acetylation	0.372016	0.56543
BP_GO:0033363_secretory_granule_organization	0.372037	0.56543
BP_GO:0060219_camera-type_eye_photoreceptor_cell_differentiation	0.372334	0.565829
BP_GO:0070837_dehydroascorbic_acid_transport	0.372465	0.565876
MF_GO:0033300_dehydroascorbic_acid_transmembrane_transporter_activity	0.372465	0.565876
BP_GO:0048739_cardiac_muscle_fiber_development	0.372467	0.565876
CC_GO:0033186_CAF-1_complex	0.372739	0.566239
BP_GO:0042416_dopamine_biosynthetic_process	0.372867	0.566381
CC_GO:0035101_FACT_complex	0.372937	0.566436
BP_GO:0006458_'de_novo'_protein_folding	0.373119	0.56666
BP_GO:0048866_stem_cell_fate_specification	0.3732	0.566731
MF_GO:0004467_long-chain_fatty_acid-CoA_ligase_activity	0.373516	0.567157
BP_GO:0052041_negative_regulation_by_symbiont_of_host_programmed_cell_death	0.373612	0.567157
BP_GO:0033668_negative_regulation_by_symbiont_of_host_apoptotic_process	0.373612	0.567157
BP_GO:0000710_meiotic_mismatch_repair	0.373616	0.567157
MF_GO:0015295_solute:proton_symporter_activity	0.373656	0.567165
MF_GO:0035374_chondroitin_sulfate_binding	0.373904	0.567489
BP_GO:0043628_ncRNA_3'-end_processing	0.374085	0.56762
BP_GO:1901016_regulation_of_potassium_ion_transmembrane_transporter_activity	0.374112	0.56762
BP_GO:0072757_cellular_response_to_camptothecin	0.374164	0.56762
MF_GO:0004844_uracil_DNA_N-glycosylase_activity	0.374164	0.56762
MF_GO:0097506_deaminated_base_DNA_N-glycosylase_activity	0.374164	0.56762
CC_GO:0016460_myosin_II_complex	0.374195	0.56762
BP_GO:2000980_regulation_of_inner_ear_receptor_cell_differentiation	0.374335	0.567677
BP_GO:0045631_regulation_of_mechanoreceptor_differentiation	0.374335	0.567677
BP_GO:0045607_regulation_of_inner_ear_auditory_receptor_cell_differentiation	0.374335	0.567677
MF_GO:0047429_nucleoside-triphosphate_diphosphatase_activity	0.374564	0.567929
BP_GO:0048672_positive_regulation_of_collateral_sprouting	0.374569	0.567929
BP_GO:0097090_presynaptic_membrane_organization	0.374843	0.568251
MF_GO:0015166_polyol_transmembrane_transporter_activity	0.37485	0.568251
BP_GO:0002548_monocyte_chemotaxis	0.375017	0.568314
BP_GO:0051415_microtubule_nucleation_by_interphase_microtubule_organizing_center	0.375021	0.568314
MF_GO:0016901_oxidoreductase_activity,_acting_on_the_CH-OH_group_of_donors,_quinone_or_similar_compound_as_acceptor	0.375062	0.568314
MF_GO:0004368_glycerol-3-phosphate_dehydrogenase_(quinone)_activity	0.375062	0.568314
BP_GO:0006127_glycerophosphate_shuttle	0.375062	0.568314
CC_GO:0030678_mitochondrial_ribonuclease_P_complex	0.375184	0.568395
BP_GO:0097745_mitochondrial_tRNA_5'-end_processing	0.375184	0.568395
BP_GO:0072289_metanephric_nephron_tubule_formation	0.375219	0.568397
BP_GO:0051491_positive_regulation_of_filopodium_assembly	0.375378	0.568586
BP_GO:1901750_leukotriene_D4_biosynthetic_process	0.375576	0.568783
BP_GO:1901748_leukotriene_D4_metabolic_process	0.375576	0.568783
BP_GO:0042661_regulation_of_mesodermal_cell_fate_specification	0.375791	0.569057
MF_GO:0120146_sulfatide_binding	0.375896	0.569154
BP_GO:0046629_gamma-delta_T_cell_activation	0.375925	0.569154
CC_GO:0019008_molybdopterin_synthase_complex	0.376018	0.569244
BP_GO:0006105_succinate_metabolic_process	0.376075	0.569279
BP_GO:1904430_negative_regulation_of_t-circle_formation	0.376177	0.569352
BP_GO:0072697_protein_localization_to_cell_cortex	0.376192	0.569352
BP_GO:0009820_alkaloid_metabolic_process	0.376283	0.569438
BP_GO:1902065_response_to_L-glutamate	0.376473	0.569658
BP_GO:0039689_negative_stranded_viral_RNA_replication	0.376497	0.569658
CC_GO:0034464_BBSome	0.376784	0.570004
MF_GO:0030283_testosterone_dehydrogenase_[NAD(P)]_activity	0.376828	0.570004
MF_GO:0047035_testosterone_dehydrogenase_(NAD+)_activity	0.376828	0.570004
MF_GO:0016413_O-acetyltransferase_activity	0.377029	0.570119
BP_GO:0072174_metanephric_tubule_formation	0.377051	0.570119
BP_GO:0098773_skin_epidermis_development	0.377065	0.570119
BP_GO:2000405_negative_regulation_of_T_cell_migration	0.377104	0.570119
BP_GO:0000303_response_to_superoxide	0.377122	0.570119
BP_GO:1902462_positive_regulation_of_mesenchymal_stem_cell_proliferation	0.377144	0.570119
BP_GO:1902460_regulation_of_mesenchymal_stem_cell_proliferation	0.377144	0.570119
CC_GO:0045098_type_III_intermediate_filament	0.377192	0.570139
BP_GO:0061738_late_endosomal_microautophagy	0.377278	0.570218
BP_GO:0055003_cardiac_myofibril_assembly	0.377401	0.570352
CC_GO:0005968_Rab-protein_geranylgeranyltransferase_complex	0.377513	0.570434
BP_GO:0042447_hormone_catabolic_process	0.377582	0.570434
BP_GO:0033483_gas_homeostasis	0.377597	0.570434
MF_GO:0030621_U4_snRNA_binding	0.377607	0.570434
BP_GO:0060872_semicircular_canal_development	0.377627	0.570434
MF_GO:0046976_histone_methyltransferase_activity_(H3-K27_specific)	0.377684	0.570468
BP_GO:0038183_bile_acid_signaling_pathway	0.377828	0.570634
BP_GO:0019755_one-carbon_compound_transport	0.378024	0.570879
BP_GO:0060073_micturition	0.378106	0.570929
BP_GO:0010959_regulation_of_metal_ion_transport	0.378205	0.570929
BP_GO:0045822_negative_regulation_of_heart_contraction	0.378207	0.570929
BP_GO:0060528_secretory_columnal_luminar_epithelial_cell_differentiation_involved_in_prostate_glandular_acinus_development	0.378236	0.570929
BP_GO:1903597_negative_regulation_of_gap_junction_assembly	0.378323	0.570929
CC_GO:0045254_pyruvate_dehydrogenase_complex	0.378332	0.570929
BP_GO:2001138_regulation_of_phospholipid_transport	0.378356	0.570929
CC_GO:0090741_pigment_granule_membrane	0.378366	0.570929
CC_GO:0033162_melanosome_membrane	0.378366	0.570929
MF_GO:0047676_arachidonate-CoA_ligase_activity	0.37844	0.570989
BP_GO:0006620_posttranslational_protein_targeting_to_endoplasmic_reticulum_membrane	0.378481	0.570999
BP_GO:0090615_mitochondrial_mRNA_processing	0.378628	0.571169
BP_GO:0043921_modulation_by_host_of_viral_transcription	0.378672	0.571183
MF_GO:0005549_odorant_binding	0.378715	0.571197
BP_GO:0009149_pyrimidine_nucleoside_triphosphate_catabolic_process	0.378771	0.571229
MF_GO:0008138_protein_tyrosine/serine/threonine_phosphatase_activity	0.378961	0.57145
BP_GO:0007625_grooming_behavior	0.378998	0.57145
BP_GO:0032915_positive_regulation_of_transforming_growth_factor_beta2_production	0.37902	0.57145
MF_GO:0019158_mannokinase_activity	0.379447	0.571834
MF_GO:0004340_glucokinase_activity	0.379447	0.571834
MF_GO:0004396_hexokinase_activity	0.379447	0.571834
MF_GO:0008865_fructokinase_activity	0.379447	0.571834
BP_GO:0045903_positive_regulation_of_translational_fidelity	0.379447	0.571834
BP_GO:0010917_negative_regulation_of_mitochondrial_membrane_potential	0.379707	0.572174
MF_GO:0015145_monosaccharide_transmembrane_transporter_activity	0.379744	0.572178
CC_GO:0000346_transcription_export_complex	0.379778	0.572178
BP_GO:1904995_negative_regulation_of_leukocyte_adhesion_to_vascular_endothelial_cell	0.379838	0.572217
MF_GO:0004955_prostaglandin_receptor_activity	0.379939	0.572317
BP_GO:0060766_negative_regulation_of_androgen_receptor_signaling_pathway	0.380062	0.57245
BP_GO:0071312_cellular_response_to_alkaloid	0.380116	0.572479
BP_GO:0035426_extracellular_matrix-cell_signaling	0.380164	0.572499
MF_GO:0015218_pyrimidine_nucleotide_transmembrane_transporter_activity	0.380459	0.572788
BP_GO:1990519_pyrimidine_nucleotide_import_into_mitochondrion	0.380459	0.572788
BP_GO:0006864_pyrimidine_nucleotide_transport	0.380459	0.572788
BP_GO:0043375_CD8-positive,_alpha-beta_T_cell_lineage_commitment	0.380503	0.572802
BP_GO:0039526_modulation_by_virus_of_host_apoptotic_process	0.380718	0.573074
BP_GO:1990535_neuron_projection_maintenance	0.380828	0.573188
BP_GO:0018230_peptidyl-L-cysteine_S-palmitoylation	0.381056	0.57341
BP_GO:0018231_peptidyl-S-diacylglycerol-L-cysteine_biosynthetic_process_from_peptidyl-cysteine	0.381056	0.57341
BP_GO:0051639_actin_filament_network_formation	0.381079	0.57341
CC_GO:0005675_transcription_factor_TFIIH_holo_complex	0.381136	0.573427
CC_GO:0030956_glutamyl-tRNA(Gln)_amidotransferase_complex	0.381228	0.573427
BP_GO:0070681_glutaminyl-tRNAGln_biosynthesis_via_transamidation	0.381228	0.573427
MF_GO:0050567_glutaminyl-tRNA_synthase_(glutamine-hydrolyzing)_activity	0.381228	0.573427
BP_GO:1902108_regulation_of_mitochondrial_membrane_permeability_involved_in_apoptotic_process	0.381304	0.57349
MF_GO:0004551_nucleotide_diphosphatase_activity	0.381531	0.573694
BP_GO:0040037_negative_regulation_of_fibroblast_growth_factor_receptor_signaling_pathway	0.381536	0.573694
MF_GO:0004427_inorganic_diphosphatase_activity	0.381544	0.573694
BP_GO:0007077_mitotic_nuclear_envelope_disassembly	0.381578	0.573694
BP_GO:0070560_protein_secretion_by_platelet	0.381856	0.573995
BP_GO:1902548_negative_regulation_of_cellular_response_to_vascular_endothelial_growth_factor_stimulus	0.381857	0.573995
MF_GO:0015562_efflux_transmembrane_transporter_activity	0.381881	0.573995
CC_GO:0090576_RNA_polymerase_III_transcription_regulator_complex	0.382021	0.574104
MF_GO:0001161_intronic_transcription_regulatory_region_sequence-specific_DNA_binding	0.382023	0.574104
BP_GO:0098792_xenophagy	0.382169	0.574271
BP_GO:0019076_viral_release_from_host_cell	0.382643	0.574806
BP_GO:0035891_exit_from_host_cell	0.382643	0.574806
BP_GO:0035890_exit_from_host	0.382643	0.574806
BP_GO:1902732_positive_regulation_of_chondrocyte_proliferation	0.382663	0.574806
MF_GO:0015016_[heparan_sulfate]-glucosamine_N-sulfotransferase_activity	0.382761	0.574826
CC_GO:0030934_anchoring_collagen_complex	0.382761	0.574826
MF_GO:0016831_carboxy-lyase_activity	0.382804	0.574826
BP_GO:0032960_regulation_of_inositol_trisphosphate_biosynthetic_process	0.382814	0.574826
BP_GO:0051971_positive_regulation_of_transmission_of_nerve_impulse	0.382972	0.575011
BP_GO:0018210_peptidyl-threonine_modification	0.383294	0.575442
BP_GO:0006529_asparagine_biosynthetic_process	0.383516	0.575613
MF_GO:0004066_asparagine_synthase_(glutamine-hydrolyzing)_activity	0.383516	0.575613
MF_GO:0001605_adrenomedullin_receptor_activity	0.383546	0.575613
CC_GO:1903143_adrenomedullin_receptor_complex	0.383546	0.575613
BP_GO:0044205_'de_novo'_UMP_biosynthetic_process	0.383653	0.575722
MF_GO:0015149_hexose_transmembrane_transporter_activity	0.384045	0.576207
MF_GO:0005355_glucose_transmembrane_transporter_activity	0.384045	0.576207
BP_GO:0035995_detection_of_muscle_stretch	0.384114	0.576258
BP_GO:0006195_purine_nucleotide_catabolic_process	0.384204	0.576341
BP_GO:0032483_regulation_of_Rab_protein_signal_transduction	0.384259	0.576371
BP_GO:0015074_DNA_integration	0.384433	0.57658
BP_GO:0021910_smoothened_signaling_pathway_involved_in_ventral_spinal_cord_patterning	0.384518	0.576589
BP_GO:0061817_endoplasmic_reticulum-plasma_membrane_tethering	0.384536	0.576589
BP_GO:0090650_cellular_response_to_oxygen-glucose_deprivation	0.38455	0.576589
BP_GO:0051447_negative_regulation_of_meiotic_cell_cycle	0.384577	0.576589
BP_GO:0090324_negative_regulation_of_oxidative_phosphorylation	0.384891	0.576993
CC_GO:0035370_UBC13-UEV1A_complex	0.384916	0.576993
BP_GO:0006749_glutathione_metabolic_process	0.385154	0.577297
CC_GO:0099243_extrinsic_component_of_synaptic_membrane	0.385291	0.57745
BP_GO:1903445_protein_transport_from_ciliary_membrane_to_plasma_membrane	0.385398	0.577558
BP_GO:0035518_histone_H2A_monoubiquitination	0.385486	0.577639
BP_GO:1900222_negative_regulation_of_amyloid-beta_clearance	0.385724	0.577944
BP_GO:0061820_telomeric_D-loop_disassembly	0.385827	0.578045
CC_GO:0035517_PR-DUB_complex	0.386097	0.578399
MF_GO:0003681_bent_DNA_binding	0.386142	0.578414
BP_GO:0098958_retrograde_axonal_transport_of_mitochondrion	0.386298	0.578467
BP_GO:1904875_regulation_of_DNA_ligase_activity	0.386317	0.578467
BP_GO:0120252_hydrocarbon_metabolic_process	0.386357	0.578467
BP_GO:0033590_response_to_cobalamin	0.386407	0.578467
CC_GO:0030897_HOPS_complex	0.386418	0.578467
BP_GO:0072088_nephron_epithelium_morphogenesis	0.386434	0.578467
BP_GO:0072078_nephron_tubule_morphogenesis	0.386434	0.578467
BP_GO:0010092_specification_of_animal_organ_identity	0.386456	0.578467
BP_GO:0010800_positive_regulation_of_peptidyl-threonine_phosphorylation	0.386545	0.578548
BP_GO:0032098_regulation_of_appetite	0.386598	0.578576
BP_GO:0098939_dendritic_transport_of_mitochondrion	0.386756	0.57876
BP_GO:0032968_positive_regulation_of_transcription_elongation_from_RNA_polymerase_II_promoter	0.387069	0.579112
BP_GO:0071579_regulation_of_zinc_ion_transport	0.387106	0.579112
MF_GO:0015227_acyl_carnitine_transmembrane_transporter_activity	0.387121	0.579112
BP_GO:0045837_negative_regulation_of_membrane_potential	0.38713	0.579112
CC_GO:0097550_transcription_preinitiation_complex	0.387465	0.579519
BP_GO:0032104_regulation_of_response_to_extracellular_stimulus	0.387507	0.579519
BP_GO:0032107_regulation_of_response_to_nutrient_levels	0.387507	0.579519
BP_GO:0000478_endonucleolytic_cleavage_involved_in_rRNA_processing	0.387725	0.579741
BP_GO:0000479_endonucleolytic_cleavage_of_tricistronic_rRNA_transcript_(SSU-rRNA,_5.8S_rRNA,_LSU-rRNA)	0.387725	0.579741
MF_GO:0005345_purine_nucleobase_transmembrane_transporter_activity	0.387802	0.579804
BP_GO:0009912_auditory_receptor_cell_fate_commitment	0.387873	0.579806
BP_GO:0060120_inner_ear_receptor_cell_fate_commitment	0.387873	0.579806
BP_GO:0010171_body_morphogenesis	0.387936	0.579848
MF_GO:0004954_prostanoid_receptor_activity	0.38821	0.58017
BP_GO:0051153_regulation_of_striated_muscle_cell_differentiation	0.388236	0.58017
MF_GO:0030296_protein_tyrosine_kinase_activator_activity	0.388283	0.58017
MF_GO:0002094_polyprenyltransferase_activity	0.388291	0.58017
BP_GO:0060452_positive_regulation_of_cardiac_muscle_contraction	0.388546	0.580459
MF_GO:0016005_phospholipase_A2_activator_activity	0.388554	0.580459
BP_GO:1901344_response_to_leptomycin_B	0.38873	0.580617
BP_GO:0072750_cellular_response_to_leptomycin_B	0.38873	0.580617
BP_GO:0001547_antral_ovarian_follicle_growth	0.388905	0.580827
BP_GO:0050954_sensory_perception_of_mechanical_stimulus	0.389207	0.581225
BP_GO:1903423_positive_regulation_of_synaptic_vesicle_recycling	0.389291	0.581299
CC_GO:0032437_cuticular_plate	0.389527	0.581594
BP_GO:0060571_morphogenesis_of_an_epithelial_fold	0.389558	0.581594
MF_GO:0140457_protein_demethylase_activity	0.389686	0.58168
MF_GO:0032452_histone_demethylase_activity	0.389686	0.58168
CC_GO:0005952_cAMP-dependent_protein_kinase_complex	0.389813	0.581818
BP_GO:0042998_positive_regulation_of_Golgi_to_plasma_membrane_protein_transport	0.389851	0.581822
MF_GO:0030957_Tat_protein_binding	0.389939	0.581902
BP_GO:1902990_mitotic_telomere_maintenance_via_semi-conservative_replication	0.389988	0.581922
BP_GO:0014063_negative_regulation_of_serotonin_secretion	0.390193	0.582176
BP_GO:0090207_regulation_of_triglyceride_metabolic_process	0.39032	0.582259
MF_GO:0008375_acetylglucosaminyltransferase_activity	0.390329	0.582259
BP_GO:0086103_G_protein-coupled_receptor_signaling_pathway_involved_in_heart_process	0.390354	0.582259
MF_GO:0001604_urotensin_II_receptor_activity	0.390575	0.582536
BP_GO:0031133_regulation_of_axon_diameter	0.390628	0.582564
BP_GO:0009236_cobalamin_biosynthetic_process	0.39067	0.582574
BP_GO:0003254_regulation_of_membrane_depolarization	0.390795	0.582689
MF_GO:0043515_kinetochore_binding	0.390817	0.582689
BP_GO:0035137_hindlimb_morphogenesis	0.390874	0.582721
BP_GO:1905031_regulation_of_membrane_repolarization_during_cardiac_muscle_cell_action_potential	0.391281	0.583276
BP_GO:0046134_pyrimidine_nucleoside_biosynthetic_process	0.391345	0.583278
BP_GO:0097187_dentinogenesis	0.391352	0.583278
BP_GO:0048298_positive_regulation_of_isotype_switching_to_IgA_isotypes	0.391437	0.583299
MF_GO:0050510_N-acetylgalactosaminyl-proteoglycan_3-beta-glucuronosyltransferase_activity	0.391437	0.583299
BP_GO:0006667_sphinganine_metabolic_process	0.391542	0.583404
BP_GO:0051904_pigment_granule_transport	0.391717	0.583612
MF_GO:0009019_tRNA_(guanine-N1-)-methyltransferase_activity	0.39181	0.583698
MF_GO:0097322_7SK_snRNA_binding	0.391922	0.583813
MF_GO:0048763_calcium-induced_calcium_release_activity	0.391997	0.583832
BP_GO:0001967_suckling_behavior	0.392005	0.583832
MF_GO:0016314_phosphatidylinositol-3,4,5-trisphosphate_3-phosphatase_activity	0.392121	0.583953
BP_GO:1901078_negative_regulation_of_relaxation_of_muscle	0.392246	0.584063
BP_GO:0048664_neuron_fate_determination	0.392265	0.584063
BP_GO:0072061_inner_medullary_collecting_duct_development	0.39243	0.584256
BP_GO:0014854_response_to_inactivity	0.392473	0.584268
BP_GO:0051311_meiotic_metaphase_plate_congression	0.392774	0.584664
BP_GO:0043650_dicarboxylic_acid_biosynthetic_process	0.393037	0.58495
BP_GO:0015801_aromatic_amino_acid_transport	0.393037	0.58495
CC_GO:0005640_nuclear_outer_membrane	0.393427	0.58535
BP_GO:0030167_proteoglycan_catabolic_process	0.393437	0.58535
BP_GO:0030200_heparan_sulfate_proteoglycan_catabolic_process	0.393437	0.58535
BP_GO:0061458_reproductive_system_development	0.393446	0.58535
BP_GO:0043653_mitochondrial_fragmentation_involved_in_apoptotic_process	0.393583	0.5855
BP_GO:0043267_negative_regulation_of_potassium_ion_transport	0.393702	0.585596
BP_GO:0034244_negative_regulation_of_transcription_elongation_from_RNA_polymerase_II_promoter	0.393717	0.585596
BP_GO:0014870_response_to_muscle_inactivity	0.393968	0.585896
BP_GO:0002759_regulation_of_antimicrobial_humoral_response	0.393989	0.585896
BP_GO:1902410_mitotic_cytokinetic_process	0.394336	0.586277
BP_GO:1990637_response_to_prolactin	0.394336	0.586277
CC_GO:0005610_laminin-5_complex	0.39436	0.586277
BP_GO:0072553_terminal_button_organization	0.394408	0.586277
MF_GO:0008294_calcium-_and_calmodulin-responsive_adenylate_cyclase_activity	0.394492	0.586277
BP_GO:1902269_positive_regulation_of_polyamine_transmembrane_transport	0.394492	0.586277
MF_GO:0042978_ornithine_decarboxylase_activator_activity	0.394492	0.586277
MF_GO:1905502_acetyl-CoA_binding	0.394732	0.586581
BP_GO:0090659_walking_behavior	0.395083	0.587049
BP_GO:0046887_positive_regulation_of_hormone_secretion	0.395362	0.587328
BP_GO:0032253_dense_core_granule_localization	0.395411	0.587328
BP_GO:1901950_dense_core_granule_transport	0.395411	0.587328
BP_GO:0099519_dense_core_granule_cytoskeletal_transport	0.395411	0.587328
MF_GO:0005078_MAP-kinase_scaffold_activity	0.395566	0.587505
MF_GO:0044183_protein_folding_chaperone	0.395617	0.587529
BP_GO:0070171_negative_regulation_of_tooth_mineralization	0.395771	0.587705
BP_GO:0009263_deoxyribonucleotide_biosynthetic_process	0.395931	0.587891
BP_GO:0046356_acetyl-CoA_catabolic_process	0.396036	0.587941
BP_GO:1902858_propionyl-CoA_metabolic_process	0.396036	0.587941
CC_GO:0005845_mRNA_cap_binding_complex	0.396115	0.588003
BP_GO:0006702_androgen_biosynthetic_process	0.396148	0.588003
BP_GO:0060763_mammary_duct_terminal_end_bud_growth	0.396281	0.588147
BP_GO:0031584_activation_of_phospholipase_D_activity	0.396388	0.588253
BP_GO:2001027_negative_regulation_of_endothelial_cell_chemotaxis	0.396569	0.588444
BP_GO:0002903_negative_regulation_of_B_cell_apoptotic_process	0.396597	0.588444
BP_GO:0010666_positive_regulation_of_cardiac_muscle_cell_apoptotic_process	0.396658	0.588444
BP_GO:0010663_positive_regulation_of_striated_muscle_cell_apoptotic_process	0.396658	0.588444
BP_GO:0035545_determination_of_left/right_asymmetry_in_nervous_system	0.396919	0.588748
BP_GO:0006007_glucose_catabolic_process	0.396933	0.588748
CC_GO:1990590_ATF1-ATF4_transcription_factor_complex	0.397051	0.588827
MF_GO:0016417_S-acyltransferase_activity	0.397058	0.588827
MF_GO:0004320_oleoyl-[acyl-carrier-protein]_hydrolase_activity	0.397272	0.588935
MF_GO:0016297_acyl-[acyl-carrier-protein]_hydrolase_activity	0.397272	0.588935
MF_GO:0016295_myristoyl-[acyl-carrier-protein]_hydrolase_activity	0.397272	0.588935
MF_GO:0016296_palmitoyl-[acyl-carrier-protein]_hydrolase_activity	0.397272	0.588935
BP_GO:0090296_regulation_of_mitochondrial_DNA_replication	0.39739	0.589057
MF_GO:0016615_malate_dehydrogenase_activity	0.397703	0.589449
MF_GO:0050436_microfibril_binding	0.397759	0.589449
BP_GO:0099624_atrial_cardiac_muscle_cell_membrane_repolarization	0.397796	0.589449
BP_GO:0098914_membrane_repolarization_during_atrial_cardiac_muscle_cell_action_potential	0.397796	0.589449
BP_GO:1903723_negative_regulation_of_centriole_elongation	0.397979	0.58957
BP_GO:1903121_regulation_of_TRAIL-activated_apoptotic_signaling_pathway	0.397983	0.58957
BP_GO:0062044_negative_regulation_of_cardiac_epithelial_to_mesenchymal_transition	0.398023	0.58957
BP_GO:1905006_negative_regulation_of_epithelial_to_mesenchymal_transition_involved_in_endocardial_cushion_formation	0.398023	0.58957
BP_GO:0009166_nucleotide_catabolic_process	0.398054	0.58957
MF_GO:0001181_RNA_polymerase_I_general_transcription_initiation_factor_activity	0.398358	0.589967
MF_GO:0032557_pyrimidine_ribonucleotide_binding	0.398444	0.590043
MF_GO:0035671_enone_reductase_activity	0.398589	0.590204
CC_GO:0071010_prespliceosome	0.398815	0.590433
CC_GO:0071004_U2-type_prespliceosome	0.398815	0.590433
BP_GO:0070593_dendrite_self-avoidance	0.398888	0.590475
BP_GO:0019230_proprioception	0.398914	0.590475
BP_GO:0140042_lipid_droplet_formation	0.398972	0.590508
CC_GO:0043083_synaptic_cleft	0.399091	0.590632
BP_GO:0006942_regulation_of_striated_muscle_contraction	0.399207	0.590751
BP_GO:0032785_negative_regulation_of_DNA-templated_transcription,_elongation	0.39939	0.590969
MF_GO:0016812_hydrolase_activity,_acting_on_carbon-nitrogen_(but_not_peptide)_bonds,_in_cyclic_amides	0.399526	0.591112
BP_GO:0042262_DNA_protection	0.399557	0.591112
BP_GO:0035616_histone_H2B_conserved_C-terminal_lysine_deubiquitination	0.399859	0.591506
MF_GO:0047025_3-oxoacyl-[acyl-carrier-protein]_reductase_(NADH)_activity	0.399924	0.591549
MF_GO:0098973_structural_constituent_of_postsynaptic_actin_cytoskeleton	0.399997	0.591605
BP_GO:0071073_positive_regulation_of_phospholipid_biosynthetic_process	0.400331	0.592045
BP_GO:0034034_purine_nucleoside_bisphosphate_catabolic_process	0.400522	0.592126
BP_GO:0033869_nucleoside_bisphosphate_catabolic_process	0.400522	0.592126
BP_GO:0034031_ribonucleoside_bisphosphate_catabolic_process	0.400522	0.592126
MF_GO:0005521_lamin_binding	0.400563	0.592126
MF_GO:0050072_m7G(5')pppN_diphosphatase_activity	0.400563	0.592126
BP_GO:2000437_regulation_of_monocyte_extravasation	0.400611	0.592145
MF_GO:0015119_hexose_phosphate_transmembrane_transporter_activity	0.400765	0.592161
MF_GO:0015526_hexose-phosphate:inorganic_phosphate_antiporter_activity	0.400765	0.592161
MF_GO:0015315_organophosphate:inorganic_phosphate_antiporter_activity	0.400765	0.592161
MF_GO:0061513_glucose_6-phosphate:inorganic_phosphate_antiporter_activity	0.400765	0.592161
BP_GO:0032941_secretion_by_tissue	0.400925	0.592333
BP_GO:0032688_negative_regulation_of_interferon-beta_production	0.400952	0.592333
BP_GO:0043006_activation_of_phospholipase_A2_activity_by_calcium-mediated_signaling	0.401075	0.592421
BP_GO:0098507_polynucleotide_5'_dephosphorylation	0.401119	0.592421
MF_GO:0004651_polynucleotide_5'-phosphatase_activity	0.401119	0.592421
MF_GO:0005217_intracellular_ligand-gated_ion_channel_activity	0.401184	0.592447
BP_GO:0070094_positive_regulation_of_glucagon_secretion	0.401208	0.592447
BP_GO:0045950_negative_regulation_of_mitotic_recombination	0.401296	0.592525
BP_GO:0010833_telomere_maintenance_via_telomere_lengthening	0.401491	0.59276
BP_GO:0007530_sex_determination	0.401542	0.592773
BP_GO:2000588_positive_regulation_of_platelet-derived_growth_factor_receptor-beta_signaling_pathway	0.401587	0.592773
BP_GO:1900224_positive_regulation_of_nodal_signaling_pathway_involved_in_determination_of_lateral_mesoderm_left/right_asymmetry	0.401606	0.592773
BP_GO:0045583_regulation_of_cytotoxic_T_cell_differentiation	0.40166	0.592798
BP_GO:0048625_myoblast_fate_commitment	0.401695	0.592798
BP_GO:0021529_spinal_cord_oligodendrocyte_cell_differentiation	0.401881	0.593021
BP_GO:1900186_negative_regulation_of_clathrin-dependent_endocytosis	0.401965	0.593092
BP_GO:0070315_G1_to_G0_transition_involved_in_cell_differentiation	0.402138	0.593294
MF_GO:0046912_transferase_activity,_transferring_acyl_groups,_acyl_groups_converted_into_alkyl_on_transfer	0.402489	0.59376
MF_GO:0008376_acetylgalactosaminyltransferase_activity	0.402809	0.594178
BP_GO:0006450_regulation_of_translational_fidelity	0.40294	0.594319
CC_GO:1990617_CHOP-ATF4_complex	0.40298	0.594325
BP_GO:0010694_positive_regulation_of_alkaline_phosphatase_activity	0.40331	0.59476
BP_GO:0002089_lens_morphogenesis_in_camera-type_eye	0.403498	0.594984
BP_GO:0042726_flavin-containing_compound_metabolic_process	0.403543	0.594998
BP_GO:1904478_regulation_of_intestinal_absorption	0.403703	0.595175
BP_GO:0031272_regulation_of_pseudopodium_assembly	0.403734	0.595175
CC_GO:0098871_postsynaptic_actin_cytoskeleton	0.403796	0.595213
BP_GO:0060004_reflex	0.403944	0.595379
MF_GO:0031013_troponin_I_binding	0.404012	0.595426
MF_GO:0060002_plus-end_directed_microfilament_motor_activity	0.404088	0.595485
BP_GO:2000978_negative_regulation_of_forebrain_neuron_differentiation	0.404266	0.595575
MF_GO:0000009_alpha-1,6-mannosyltransferase_activity	0.404266	0.595575
MF_GO:1903231_mRNA_binding_involved_in_posttranscriptional_gene_silencing	0.404293	0.595575
MF_GO:0150100_RNA_binding_involved_in_posttranscriptional_gene_silencing	0.404293	0.595575
BP_GO:0009303_rRNA_transcription	0.404404	0.595687
BP_GO:0099640_axo-dendritic_protein_transport	0.40449	0.595761
BP_GO:0009435_NAD_biosynthetic_process	0.404588	0.595852
BP_GO:0061179_negative_regulation_of_insulin_secretion_involved_in_cellular_response_to_glucose_stimulus	0.40482	0.596014
BP_GO:0006346_DNA_methylation-dependent_heterochromatin_assembly	0.404821	0.596014
BP_GO:0014859_negative_regulation_of_skeletal_muscle_cell_proliferation	0.404841	0.596014
BP_GO:1902723_negative_regulation_of_skeletal_muscle_satellite_cell_proliferation	0.404841	0.596014
MF_GO:0016624_oxidoreductase_activity,_acting_on_the_aldehyde_or_oxo_group_of_donors,_disulfide_as_acceptor	0.405052	0.596272
BP_GO:0040009_regulation_of_growth_rate	0.405113	0.596309
BP_GO:2000346_negative_regulation_of_hepatocyte_proliferation	0.405343	0.596562
BP_GO:1905522_negative_regulation_of_macrophage_migration	0.405359	0.596562
BP_GO:0033173_calcineurin-NFAT_signaling_cascade	0.405438	0.596562
BP_GO:0097720_calcineurin-mediated_signaling	0.405438	0.596562
MF_GO:0019210_kinase_inhibitor_activity	0.405464	0.596562
BP_GO:0006601_creatine_biosynthetic_process	0.405597	0.596705
MF_GO:0016434_rRNA_(cytosine)_methyltransferase_activity	0.405814	0.596926
MF_GO:0032397_activating_MHC_class_I_receptor_activity	0.405819	0.596926
BP_GO:0003221_right_ventricular_cardiac_muscle_tissue_morphogenesis	0.405908	0.597004
BP_GO:0061966_establishment_of_left/right_asymmetry	0.406042	0.597148
BP_GO:0006266_DNA_ligation	0.406324	0.597471
BP_GO:1901897_regulation_of_relaxation_of_cardiac_muscle	0.406334	0.597471
MF_GO:0003835_beta-galactoside_alpha-2,6-sialyltransferase_activity	0.40653	0.597707
BP_GO:0010832_negative_regulation_of_myotube_differentiation	0.406574	0.597719
MF_GO:0003993_acid_phosphatase_activity	0.406751	0.597927
MF_GO:0061575_cyclin-dependent_protein_serine/threonine_kinase_activator_activity	0.406893	0.598065
BP_GO:0014033_neural_crest_cell_differentiation	0.406917	0.598065
BP_GO:0051290_protein_heterotetramerization	0.407033	0.59817
BP_GO:0000003_reproduction	0.40706	0.59817
CC_GO:0097731_9+0_non-motile_cilium	0.407251	0.598398
MF_GO:0001729_ceramide_kinase_activity	0.40733	0.598407
MF_GO:0102773_dihydroceramide_kinase_activity	0.40733	0.598407
BP_GO:0010636_positive_regulation_of_mitochondrial_fusion	0.407385	0.598435
BP_GO:0110095_cellular_detoxification_of_aldehyde	0.407437	0.598435
CC_GO:0120114_Sm-like_protein_family_complex	0.407457	0.598435
BP_GO:1901314_regulation_of_histone_H2A_K63-linked_ubiquitination	0.407637	0.598541
BP_GO:1901315_negative_regulation_of_histone_H2A_K63-linked_ubiquitination	0.407637	0.598541
BP_GO:0033183_negative_regulation_of_histone_ubiquitination	0.407637	0.598541
BP_GO:0071373_cellular_response_to_luteinizing_hormone_stimulus	0.40773	0.598625
MF_GO:0001093_TFIIB-class_transcription_factor_binding	0.407783	0.598651
BP_GO:0060048_cardiac_muscle_contraction	0.408035	0.598968
BP_GO:0150020_basal_dendrite_arborization	0.40811	0.598972
BP_GO:0150019_basal_dendrite_morphogenesis	0.40811	0.598972
BP_GO:0042713_sperm_ejaculation	0.408171	0.599009
BP_GO:0035116_embryonic_hindlimb_morphogenesis	0.408313	0.599163
MF_GO:0017153_sodium:dicarboxylate_symporter_activity	0.40853	0.59943
BP_GO:0048617_embryonic_foregut_morphogenesis	0.408629	0.599474
BP_GO:0009642_response_to_light_intensity	0.408632	0.599474
CC_GO:0031672_A_band	0.40869	0.59948
BP_GO:0070535_histone_H2A_K63-linked_ubiquitination	0.408708	0.59948
BP_GO:0060413_atrial_septum_morphogenesis	0.408749	0.599487
BP_GO:0006750_glutathione_biosynthetic_process	0.408848	0.599578
BP_GO:0071493_cellular_response_to_UV-B	0.409009	0.599757
BP_GO:0014042_positive_regulation_of_neuron_maturation	0.409042	0.599757
MF_GO:0047179_platelet-activating_factor_acetyltransferase_activity	0.409115	0.599812
BP_GO:0036022_limb_joint_morphogenesis	0.409236	0.599936
MF_GO:0045340_mercury_ion_binding	0.409331	0.600023
BP_GO:0097324_melanocyte_migration	0.409732	0.600539
BP_GO:1905517_macrophage_migration	0.409756	0.600539
CC_GO:0140007_KICSTOR_complex	0.409943	0.600761
BP_GO:0060897_neural_plate_regionalization	0.410088	0.600847
BP_GO:0060896_neural_plate_pattern_specification	0.410088	0.600847
BP_GO:0009262_deoxyribonucleotide_metabolic_process	0.410122	0.600847
BP_GO:0060005_vestibular_reflex	0.410177	0.600847
BP_GO:0000494_box_C/D_RNA_3'-end_processing	0.41029	0.600847
BP_GO:0033967_box_C/D_RNA_metabolic_process	0.41029	0.600847
BP_GO:0034963_box_C/D_RNA_processing	0.41029	0.600847
MF_GO:0070698_type_I_activin_receptor_binding	0.410326	0.600847
BP_GO:0060024_rhythmic_synaptic_transmission	0.410326	0.600847
MF_GO:0008379_thioredoxin_peroxidase_activity	0.410506	0.601057
BP_GO:0010908_regulation_of_heparan_sulfate_proteoglycan_biosynthetic_process	0.410654	0.601114
CC_GO:0044307_dendritic_branch	0.410654	0.601114
BP_GO:0010909_positive_regulation_of_heparan_sulfate_proteoglycan_biosynthetic_process	0.410654	0.601114
BP_GO:0006165_nucleoside_diphosphate_phosphorylation	0.41081	0.601205
BP_GO:0048699_generation_of_neurons	0.41082	0.601205
BP_GO:0000002_mitochondrial_genome_maintenance	0.410824	0.601205
MF_GO:0046923_ER_retention_sequence_binding	0.410872	0.601222
BP_GO:0040034_regulation_of_development,_heterochronic	0.410966	0.601307
MF_GO:0001517_N-acetylglucosamine_6-O-sulfotransferase_activity	0.411214	0.601593
CC_GO:0070531_BRCA1-A_complex	0.411234	0.601593
BP_GO:0060769_positive_regulation_of_epithelial_cell_proliferation_involved_in_prostate_gland_development	0.411454	0.601862
BP_GO:1905920_positive_regulation_of_CoA-transferase_activity	0.411602	0.601973
BP_GO:1905918_regulation_of_CoA-transferase_activity	0.411602	0.601973
BP_GO:1901678_iron_coordination_entity_transport	0.411654	0.601996
CC_GO:0005871_kinesin_complex	0.412018	0.602449
BP_GO:0090311_regulation_of_protein_deacetylation	0.41205	0.602449
MF_GO:0016941_natriuretic_peptide_receptor_activity	0.412072	0.602449
BP_GO:0051884_regulation_of_timing_of_anagen	0.412264	0.602676
MF_GO:0034416_bisphosphoglycerate_phosphatase_activity	0.412405	0.602829
BP_GO:0036481_intrinsic_apoptotic_signaling_pathway_in_response_to_hydrogen_peroxide	0.412494	0.602906
BP_GO:1901256_regulation_of_macrophage_colony-stimulating_factor_production	0.412582	0.602982
BP_GO:0070256_negative_regulation_of_mucus_secretion	0.412717	0.603015
BP_GO:0042323_negative_regulation_of_circadian_sleep/wake_cycle,_non-REM_sleep	0.412717	0.603015
BP_GO:1903242_regulation_of_cardiac_muscle_hypertrophy_in_response_to_stress	0.412749	0.603015
BP_GO:0010612_regulation_of_cardiac_muscle_adaptation	0.412749	0.603015
CC_GO:0031298_replication_fork_protection_complex	0.412895	0.603175
CC_GO:1902636_kinociliary_basal_body	0.413055	0.603356
BP_GO:1903027_regulation_of_opsonization	0.413201	0.603484
BP_GO:0061591_calcium_activated_galactosylceramide_scrambling	0.413237	0.603484
BP_GO:2000490_negative_regulation_of_hepatic_stellate_cell_activation	0.413252	0.603484
BP_GO:0014902_myotube_differentiation	0.413304	0.603489
BP_GO:0010866_regulation_of_triglyceride_biosynthetic_process	0.413328	0.603489
CC_GO:0000808_origin_recognition_complex	0.413589	0.603659
CC_GO:0005664_nuclear_origin_of_replication_recognition_complex	0.413589	0.603659
BP_GO:1902633_1-phosphatidyl-1D-myo-inositol_4,5-bisphosphate_metabolic_process	0.413675	0.603659
BP_GO:0090217_negative_regulation_of_1-phosphatidylinositol-4-phosphate_5-kinase_activity	0.413675	0.603659
BP_GO:1902635_1-phosphatidyl-1D-myo-inositol_4,5-bisphosphate_biosynthetic_process	0.413675	0.603659
MF_GO:0016309_1-phosphatidylinositol-5-phosphate_4-kinase_activity	0.413675	0.603659
BP_GO:1904289_regulation_of_mitotic_DNA_damage_checkpoint	0.413698	0.603659
BP_GO:0055078_sodium_ion_homeostasis	0.413855	0.603835
MF_GO:0005501_retinoid_binding	0.413936	0.6039
BP_GO:0051279_regulation_of_release_of_sequestered_calcium_ion_into_cytosol	0.414082	0.60406
MF_GO:0042030_ATPase_inhibitor_activity	0.41451	0.604632
CC_GO:0043291_RAVE_complex	0.414585	0.604689
BP_GO:0048227_plasma_membrane_to_endosome_transport	0.414623	0.604691
BP_GO:1901659_glycosyl_compound_biosynthetic_process	0.414836	0.604948
BP_GO:0002155_regulation_of_thyroid_hormone_mediated_signaling_pathway	0.414913	0.604992
BP_GO:0000280_nuclear_division	0.414939	0.604992
BP_GO:0007614_short-term_memory	0.415368	0.605549
BP_GO:0016036_cellular_response_to_phosphate_starvation	0.415394	0.605549
BP_GO:0099075_mitochondrion-derived_vesicle_mediated_transport	0.41557	0.605699
BP_GO:0099074_mitochondrion_to_lysosome_transport	0.41557	0.605699
BP_GO:0002025_norepinephrine-epinephrine-mediated_vasodilation_involved_in_regulation_of_systemic_arterial_blood_pressure	0.415707	0.605793
MF_GO:0004939_beta-adrenergic_receptor_activity	0.415707	0.605793
CC_GO:0005967_mitochondrial_pyruvate_dehydrogenase_complex	0.415753	0.605807
BP_GO:0034770_histone_H4-K20_methylation	0.415807	0.605832
BP_GO:0045046_protein_import_into_peroxisome_membrane	0.416057	0.606144
BP_GO:0045899_positive_regulation_of_RNA_polymerase_II_transcription_preinitiation_complex_assembly	0.416327	0.606485
CC_GO:0016602_CCAAT-binding_factor_complex	0.416367	0.606489
BP_GO:0031296_B_cell_costimulation	0.416445	0.606521
CC_GO:0008282_inward_rectifying_potassium_channel	0.416462	0.606521
BP_GO:0032511_late_endosome_to_vacuole_transport_via_multivesicular_body_sorting_pathway	0.416621	0.606658
CC_GO:0005838_proteasome_regulatory_particle	0.416628	0.606658
BP_GO:0060502_epithelial_cell_proliferation_involved_in_lung_morphogenesis	0.416689	0.606694
BP_GO:2001015_negative_regulation_of_skeletal_muscle_cell_differentiation	0.41677	0.606758
BP_GO:0071514_genetic_imprinting	0.416931	0.606939
CC_GO:0043512_inhibin_A_complex	0.41727	0.607188
CC_GO:0043511_inhibin_complex	0.41727	0.607188
BP_GO:0046218_indolalkylamine_catabolic_process	0.417326	0.607188
BP_GO:0042436_indole-containing_compound_catabolic_process	0.417326	0.607188
BP_GO:0006569_tryptophan_catabolic_process	0.417326	0.607188
BP_GO:0017157_regulation_of_exocytosis	0.417336	0.607188
CC_GO:0097629_extrinsic_component_of_omegasome_membrane	0.417357	0.607188
MF_GO:0016503_pheromone_receptor_activity	0.417405	0.607204
CC_GO:0005956_protein_kinase_CK2_complex	0.417686	0.60756
BP_GO:0071651_positive_regulation_of_chemokine_(C-C_motif)_ligand_5_production	0.417795	0.607666
CC_GO:0033268_node_of_Ranvier	0.417853	0.607697
BP_GO:0046386_deoxyribose_phosphate_catabolic_process	0.417901	0.607713
BP_GO:0051040_regulation_of_calcium-independent_cell-cell_adhesion	0.417986	0.607759
MF_GO:0050780_dopamine_receptor_binding	0.418006	0.607759
CC_GO:0042584_chromaffin_granule_membrane	0.418153	0.607921
BP_GO:0001188_RNA_polymerase_I_preinitiation_complex_assembly	0.418391	0.608213
MF_GO:2001070_starch_binding	0.418489	0.608245
MF_GO:0002134_UTP_binding	0.418522	0.608245
BP_GO:0052422_modulation_by_host_of_symbiont_catalytic_activity	0.418522	0.608245
BP_GO:0061050_regulation_of_cell_growth_involved_in_cardiac_muscle_cell_development	0.418704	0.608456
CC_GO:0044613_nuclear_pore_central_transport_channel	0.41887	0.608644
BP_GO:0050882_voluntary_musculoskeletal_movement	0.418922	0.608666
MF_GO:0017050_D-erythro-sphingosine_kinase_activity	0.41911	0.608836
BP_GO:0009446_putrescine_biosynthetic_process	0.419146	0.608836
BP_GO:0045590_negative_regulation_of_regulatory_T_cell_differentiation	0.419149	0.608836
MF_GO:0001786_phosphatidylserine_binding	0.419272	0.608961
BP_GO:0019060_intracellular_transport_of_viral_protein_in_host_cell	0.419417	0.609061
BP_GO:0030581_symbiont_intracellular_protein_transport_in_host	0.419417	0.609061
BP_GO:0010836_negative_regulation_of_protein_ADP-ribosylation	0.419549	0.609061
BP_GO:0018101_protein_citrullination	0.419596	0.609061
BP_GO:0036413_histone_H3-R26_citrullination	0.419596	0.609061
MF_GO:0004668_protein-arginine_deiminase_activity	0.419596	0.609061
BP_GO:0036414_histone_citrullination	0.419596	0.609061
MF_GO:0033328_peroxisome_membrane_targeting_sequence_binding	0.419686	0.609137
BP_GO:1904659_glucose_transmembrane_transport	0.419801	0.609251
BP_GO:1904057_negative_regulation_of_sensory_perception_of_pain	0.419865	0.609291
CC_GO:0097125_cyclin_B1-CDK1_complex	0.41991	0.609303
BP_GO:0099548_trans-synaptic_signaling_by_nitric_oxide	0.420097	0.609415
BP_GO:0099543_trans-synaptic_signaling_by_soluble_gas	0.420097	0.609415
BP_GO:0099163_synaptic_signaling_by_nitric_oxide	0.420097	0.609415
MF_GO:0005342_organic_acid_transmembrane_transporter_activity	0.420204	0.609518
BP_GO:0110032_positive_regulation_of_G2/MI_transition_of_meiotic_cell_cycle	0.420715	0.6101
BP_GO:0070977_bone_maturation	0.420715	0.6101
BP_GO:0110030_regulation_of_G2/MI_transition_of_meiotic_cell_cycle	0.420715	0.6101
BP_GO:0044338_canonical_Wnt_signaling_pathway_involved_in_mesenchymal_stem_cell_differentiation	0.420755	0.610104
MF_GO:0000014_single-stranded_DNA_endodeoxyribonuclease_activity	0.420929	0.610304
BP_GO:0014850_response_to_muscle_activity	0.421143	0.61056
MF_GO:0019706_protein-cysteine_S-palmitoyltransferase_activity	0.421526	0.611009
MF_GO:0019707_protein-cysteine_S-acyltransferase_activity	0.421526	0.611009
BP_GO:0018095_protein_polyglutamylation	0.421799	0.611351
BP_GO:0010511_regulation_of_phosphatidylinositol_biosynthetic_process	0.421872	0.611404
BP_GO:0040036_regulation_of_fibroblast_growth_factor_receptor_signaling_pathway	0.421995	0.611481
MF_GO:0070026_nitric_oxide_binding	0.421999	0.611481
BP_GO:0061085_regulation_of_histone_H3-K27_methylation	0.422273	0.61181
BP_GO:0048690_regulation_of_axon_extension_involved_in_regeneration	0.422364	0.61181
BP_GO:0048686_regulation_of_sprouting_of_injured_axon	0.422364	0.61181
MF_GO:0030629_U6_snRNA_3'-end_binding	0.422373	0.61181
BP_GO:0035357_peroxisome_proliferator_activated_receptor_signaling_pathway	0.422451	0.61187
MF_GO:0031420_alkali_metal_ion_binding	0.422644	0.612096
BP_GO:0048706_embryonic_skeletal_system_development	0.422749	0.612195
CC_GO:0071001_U4/U6_snRNP	0.422804	0.612221
BP_GO:2000724_positive_regulation_of_cardiac_vascular_smooth_muscle_cell_differentiation	0.422911	0.612297
BP_GO:1902570_protein_localization_to_nucleolus	0.42293	0.612297
MF_GO:0035250_UDP-galactosyltransferase_activity	0.423002	0.612328
BP_GO:0070868_heterochromatin_organization_involved_in_chromatin_silencing	0.423055	0.612328
BP_GO:0060259_regulation_of_feeding_behavior	0.423062	0.612328
BP_GO:0071670_smooth_muscle_cell_chemotaxis	0.423359	0.612706
MF_GO:0016262_protein_N-acetylglucosaminyltransferase_activity	0.423426	0.612749
BP_GO:0050709_negative_regulation_of_protein_secretion	0.423537	0.612752
BP_GO:0048865_stem_cell_fate_commitment	0.423539	0.612752
BP_GO:0014034_neural_crest_cell_fate_commitment	0.423539	0.612752
CC_GO:0045334_clathrin-coated_endocytic_vesicle	0.423682	0.612852
MF_GO:0042943_D-amino_acid_transmembrane_transporter_activity	0.423718	0.612852
MF_GO:0004967_glucagon_receptor_activity	0.423718	0.612852
BP_GO:0061370_testosterone_biosynthetic_process	0.423829	0.612958
CC_GO:0005689_U12-type_spliceosomal_complex	0.42424	0.6135
BP_GO:0042074_cell_migration_involved_in_gastrulation	0.42441	0.613693
CC_GO:0036452_ESCRT_complex	0.424531	0.613813
MF_GO:0016532_superoxide_dismutase_copper_chaperone_activity	0.42457	0.613818
BP_GO:0002635_negative_regulation_of_germinal_center_formation	0.42475	0.61397
BP_GO:0046340_diacylglycerol_catabolic_process	0.42475	0.61397
BP_GO:0032079_positive_regulation_of_endodeoxyribonuclease_activity	0.424853	0.614066
MF_GO:0030507_spectrin_binding	0.4249	0.614081
MF_GO:0016846_carbon-sulfur_lyase_activity	0.425035	0.614181
BP_GO:0008582_regulation_of_synaptic_growth_at_neuromuscular_junction	0.425043	0.614181
BP_GO:1903432_regulation_of_TORC1_signaling	0.425086	0.614189
BP_GO:0008637_apoptotic_mitochondrial_changes	0.425215	0.614322
CC_GO:0030906_retromer,_cargo-selective_complex	0.425329	0.614434
MF_GO:0035516_oxidative_DNA_demethylase_activity	0.425477	0.614595
BP_GO:0090218_positive_regulation_of_lipid_kinase_activity	0.425625	0.614754
BP_GO:0019336_phenol-containing_compound_catabolic_process	0.425884	0.614929
MF_GO:0017099_very-long-chain-acyl-CoA_dehydrogenase_activity	0.425991	0.614929
MF_GO:0016776_phosphotransferase_activity,_phosphate_group_as_acceptor	0.425994	0.614929
MF_GO:0070095_fructose-6-phosphate_binding	0.425995	0.614929
MF_GO:0034604_pyruvate_dehydrogenase_(NAD+)_activity	0.426035	0.614929
MF_GO:0034603_pyruvate_dehydrogenase_[NAD(P)+]_activity	0.426035	0.614929
MF_GO:0004738_pyruvate_dehydrogenase_activity	0.426035	0.614929
BP_GO:0002674_negative_regulation_of_acute_inflammatory_response	0.426041	0.614929
MF_GO:0046899_nucleoside_triphosphate_adenylate_kinase_activity	0.426276	0.615214
MF_GO:0008168_methyltransferase_activity	0.426346	0.615262
CC_GO:0071797_LUBAC_complex	0.426432	0.615333
MF_GO:1990763_arrestin_family_protein_binding	0.426687	0.615647
BP_GO:0090208_positive_regulation_of_triglyceride_metabolic_process	0.426769	0.615712
BP_GO:0034720_histone_H3-K4_demethylation	0.427074	0.616099
BP_GO:1905224_clathrin-coated_pit_assembly	0.427309	0.616334
BP_GO:0046498_S-adenosylhomocysteine_metabolic_process	0.427311	0.616334
CC_GO:0031085_BLOC-3_complex	0.427444	0.616469
BP_GO:0006855_drug_transmembrane_transport	0.427479	0.616469
BP_GO:1990264_peptidyl-tyrosine_dephosphorylation_involved_in_inactivation_of_protein_kinase_activity	0.427561	0.616534
BP_GO:0150094_amyloid-beta_clearance_by_cellular_catabolic_process	0.427897	0.616965
MF_GO:0034481_chondroitin_sulfotransferase_activity	0.428028	0.617101
BP_GO:0018410_C-terminal_protein_amino_acid_modification	0.428326	0.617476
BP_GO:0032410_negative_regulation_of_transporter_activity	0.428363	0.617477
BP_GO:1901379_regulation_of_potassium_ion_transmembrane_transport	0.428657	0.617847
BP_GO:0060351_cartilage_development_involved_in_endochondral_bone_morphogenesis	0.428728	0.617896
BP_GO:0043335_protein_unfolding	0.428779	0.617915
BP_GO:0060973_cell_migration_involved_in_heart_development	0.428999	0.618178
CC_GO:1903958_nitric-oxide_synthase_complex	0.429109	0.618233
BP_GO:0006646_phosphatidylethanolamine_biosynthetic_process	0.429111	0.618233
BP_GO:0019362_pyridine_nucleotide_metabolic_process	0.429245	0.618319
BP_GO:0046496_nicotinamide_nucleotide_metabolic_process	0.429245	0.618319
MF_GO:0051575_5'-deoxyribose-5-phosphate_lyase_activity	0.429417	0.61836
BP_GO:0043562_cellular_response_to_nitrogen_levels	0.429421	0.61836
BP_GO:0006995_cellular_response_to_nitrogen_starvation	0.429421	0.61836
BP_GO:0006342_chromatin_silencing	0.429456	0.61836
BP_GO:0014834_skeletal_muscle_satellite_cell_maintenance_involved_in_skeletal_muscle_regeneration	0.429459	0.61836
BP_GO:0032616_interleukin-13_production	0.429512	0.618382
BP_GO:0034499_late_endosome_to_Golgi_transport	0.42962	0.618442
BP_GO:0018298_protein-chromophore_linkage	0.429627	0.618442
BP_GO:1990791_dorsal_root_ganglion_development	0.429809	0.618649
BP_GO:0071277_cellular_response_to_calcium_ion	0.430117	0.619039
BP_GO:0046473_phosphatidic_acid_metabolic_process	0.430316	0.619224
BP_GO:0061227_pattern_specification_involved_in_mesonephros_development	0.430366	0.619224
BP_GO:0072098_anterior/posterior_pattern_specification_involved_in_kidney_development	0.430366	0.619224
BP_GO:0071873_response_to_norepinephrine	0.430394	0.619224
CC_GO:0060187_cell_pole	0.430447	0.619246
BP_GO:0015961_diadenosine_polyphosphate_catabolic_process	0.430697	0.619519
BP_GO:0014067_negative_regulation_of_phosphatidylinositol_3-kinase_signaling	0.430711	0.619519
BP_GO:0060318_definitive_erythrocyte_differentiation	0.431092	0.620014
BP_GO:1902631_negative_regulation_of_membrane_hyperpolarization	0.431266	0.620157
BP_GO:1902232_regulation_of_positive_thymic_T_cell_selection	0.431266	0.620157
MF_GO:0004461_lactose_synthase_activity	0.431491	0.620318
BP_GO:0009180_purine_ribonucleoside_diphosphate_biosynthetic_process	0.431494	0.620318
BP_GO:0006172_ADP_biosynthetic_process	0.431494	0.620318
MF_GO:0005412_glucose:sodium_symporter_activity	0.431527	0.620318
BP_GO:0032237_activation_of_store-operated_calcium_channel_activity	0.431568	0.620323
BP_GO:0050849_negative_regulation_of_calcium-mediated_signaling	0.431727	0.620423
MF_GO:0017064_fatty_acid_amide_hydrolase_activity	0.43175	0.620423
BP_GO:0002074_extraocular_skeletal_muscle_development	0.43175	0.620423
BP_GO:0038162_erythropoietin-mediated_signaling_pathway	0.431806	0.620443
BP_GO:0008088_axo-dendritic_transport	0.431844	0.620443
CC_GO:0005757_mitochondrial_permeability_transition_pore_complex	0.431877	0.620443
BP_GO:1903896_positive_regulation_of_IRE1-mediated_unfolded_protein_response	0.431913	0.620443
BP_GO:0021762_substantia_nigra_development	0.431991	0.620503
CC_GO:0030132_clathrin_coat_of_coated_pit	0.432135	0.620655
BP_GO:0001778_plasma_membrane_repair	0.432299	0.620838
MF_GO:0001162_RNA_polymerase_II_intronic_transcription_regulatory_region_sequence-specific_DNA_binding	0.432382	0.620903
BP_GO:2001106_regulation_of_Rho_guanyl-nucleotide_exchange_factor_activity	0.432437	0.620928
BP_GO:0051938_L-glutamate_import	0.432547	0.620979
BP_GO:0098712_L-glutamate_import_across_plasma_membrane	0.432547	0.620979
BP_GO:0006045_N-acetylglucosamine_biosynthetic_process	0.432752	0.621166
BP_GO:1901073_glucosamine-containing_compound_biosynthetic_process	0.432752	0.621166
MF_GO:0034739_histone_deacetylase_activity_(H4-K16_specific)	0.43293	0.621179
BP_GO:1904780_negative_regulation_of_protein_localization_to_centrosome	0.432977	0.621179
BP_GO:0035188_hatching	0.43301	0.621179
BP_GO:0071684_organism_emergence_from_protective_structure	0.43301	0.621179
BP_GO:0001835_blastocyst_hatching	0.43301	0.621179
BP_GO:1990408_calcitonin_gene-related_peptide_receptor_signaling_pathway	0.433022	0.621179
CC_GO:1990406_CGRP_receptor_complex	0.433022	0.621179
BP_GO:0006210_thymine_catabolic_process	0.433151	0.621203
BP_GO:0019859_thymine_metabolic_process	0.433151	0.621203
BP_GO:0006208_pyrimidine_nucleobase_catabolic_process	0.433151	0.621203
MF_GO:0072570_ADP-D-ribose_binding	0.433292	0.621333
BP_GO:0048268_clathrin_coat_assembly	0.433343	0.621333
CC_GO:0042599_lamellar_body	0.433354	0.621333
BP_GO:0072160_nephron_tubule_epithelial_cell_differentiation	0.433473	0.621397
BP_GO:0014010_Schwann_cell_proliferation	0.433473	0.621397
BP_GO:0006543_glutamine_catabolic_process	0.433519	0.621409
BP_GO:0060385_axonogenesis_involved_in_innervation	0.433915	0.62171
BP_GO:1901159_xylulose_5-phosphate_biosynthetic_process	0.433915	0.62171
BP_GO:0051167_xylulose_5-phosphate_metabolic_process	0.433915	0.62171
BP_GO:0019640_glucuronate_catabolic_process_to_xylulose_5-phosphate	0.433915	0.62171
BP_GO:0006064_glucuronate_catabolic_process	0.433915	0.62171
BP_GO:0002043_blood_vessel_endothelial_cell_proliferation_involved_in_sprouting_angiogenesis	0.434417	0.622375
MF_GO:0016019_peptidoglycan_immune_receptor_activity	0.434509	0.622453
CC_GO:0033063_Rad51B-Rad51C-Rad51D-XRCC2_complex	0.434616	0.622554
BP_GO:0071218_cellular_response_to_misfolded_protein	0.43477	0.62272
MF_GO:0031748_D1_dopamine_receptor_binding	0.435043	0.623058
CC_GO:0005868_cytoplasmic_dynein_complex	0.435463	0.623605
BP_GO:1905674_regulation_of_adaptive_immune_memory_response	0.435617	0.623771
BP_GO:0090292_nuclear_matrix_anchoring_at_nuclear_membrane	0.435948	0.624138
BP_GO:0043578_nuclear_matrix_organization	0.435948	0.624138
MF_GO:0070181_small_ribosomal_subunit_rRNA_binding	0.436054	0.624237
MF_GO:0031435_mitogen-activated_protein_kinase_kinase_kinase_binding	0.436169	0.624348
BP_GO:0061952_midbody_abscission	0.436244	0.624402
BP_GO:0006535_cysteine_biosynthetic_process_from_serine	0.436357	0.624456
MF_GO:0004122_cystathionine_beta-synthase_activity	0.436357	0.624456
BP_GO:0016260_selenocysteine_biosynthetic_process	0.436493	0.624489
MF_GO:0004756_selenide,_water_dikinase_activity	0.436493	0.624489
MF_GO:0016781_phosphotransferase_activity,_paired_acceptors	0.436493	0.624489
BP_GO:0046074_dTMP_catabolic_process	0.436537	0.624498
MF_GO:0000026_alpha-1,2-mannosyltransferase_activity	0.436593	0.624525
MF_GO:0043014_alpha-tubulin_binding	0.436713	0.624643
MF_GO:0008481_sphinganine_kinase_activity	0.436854	0.62479
BP_GO:0003360_brainstem_development	0.437137	0.625141
MF_GO:0035381_ATP-gated_ion_channel_activity	0.437358	0.625404
BP_GO:0030049_muscle_filament_sliding	0.437469	0.625455
BP_GO:0033275_actin-myosin_filament_sliding	0.437469	0.625455
BP_GO:0051885_positive_regulation_of_timing_of_anagen	0.437801	0.625876
BP_GO:0090713_immunological_memory_process	0.438433	0.62667
BP_GO:0090715_immunological_memory_formation_process	0.438433	0.62667
BP_GO:0060676_ureteric_bud_formation	0.43849	0.62667
BP_GO:0042026_protein_refolding	0.438507	0.62667
BP_GO:0032227_negative_regulation_of_synaptic_transmission,_dopaminergic	0.438569	0.626704
MF_GO:0036505_prosaposin_receptor_activity	0.438659	0.626779
BP_GO:0043000_Golgi_to_plasma_membrane_CFTR_protein_transport	0.438975	0.627177
MF_GO:0034246_mitochondrial_transcription_factor_activity	0.439082	0.627269
CC_GO:0000444_MIS12/MIND_type_complex	0.439114	0.627269
BP_GO:1904438_regulation_of_iron_ion_import_across_plasma_membrane	0.439426	0.627563
BP_GO:0072524_pyridine-containing_compound_metabolic_process	0.439435	0.627563
BP_GO:0097241_hematopoietic_stem_cell_migration_to_bone_marrow	0.439466	0.627563
BP_GO:0090080_positive_regulation_of_MAPKKK_cascade_by_fibroblast_growth_factor_receptor_signaling_pathway	0.439472	0.627563
BP_GO:0072141_renal_interstitial_fibroblast_development	0.439697	0.627789
BP_GO:1900107_regulation_of_nodal_signaling_pathway	0.439708	0.627789
MF_GO:0005052_peroxisome_matrix_targeting_signal-1_binding	0.439743	0.627789
BP_GO:0033141_positive_regulation_of_peptidyl-serine_phosphorylation_of_STAT_protein	0.439788	0.627799
BP_GO:0045050_protein_insertion_into_ER_membrane_by_stop-transfer_membrane-anchor_sequence	0.440066	0.627992
CC_GO:0072546_EMC_complex	0.440066	0.627992
BP_GO:0033384_geranyl_diphosphate_biosynthetic_process	0.440149	0.627992
BP_GO:0033383_geranyl_diphosphate_metabolic_process	0.440149	0.627992
MF_GO:0004161_dimethylallyltranstransferase_activity	0.440149	0.627992
MF_GO:0004337_geranyltranstransferase_activity	0.440149	0.627992
MF_GO:0031956_medium-chain_fatty_acid-CoA_ligase_activity	0.44031	0.628168
MF_GO:0016813_hydrolase_activity,_acting_on_carbon-nitrogen_(but_not_peptide)_bonds,_in_linear_amidines	0.440568	0.628482
MF_GO:0051540_metal_cluster_binding	0.440652	0.628494
MF_GO:0051536_iron-sulfur_cluster_binding	0.440652	0.628494
MF_GO:1904680_peptide_transmembrane_transporter_activity	0.440696	0.628503
MF_GO:0044729_hemi-methylated_DNA-binding	0.440736	0.628506
BP_GO:0035359_negative_regulation_of_peroxisome_proliferator_activated_receptor_signaling_pathway	0.440887	0.628667
BP_GO:0042473_outer_ear_morphogenesis	0.441126	0.628928
MF_GO:0034191_apolipoprotein_A-I_receptor_binding	0.441145	0.628928
MF_GO:0004470_malic_enzyme_activity	0.441287	0.629075
BP_GO:0008544_epidermis_development	0.441349	0.62911
BP_GO:1903999_negative_regulation_of_eating_behavior	0.44144	0.629187
MF_GO:0016405_CoA-ligase_activity	0.441659	0.629445
BP_GO:0046105_thymidine_biosynthetic_process	0.441821	0.629513
BP_GO:0046120_deoxyribonucleoside_biosynthetic_process	0.441821	0.629513
BP_GO:0046126_pyrimidine_deoxyribonucleoside_biosynthetic_process	0.441821	0.629513
BP_GO:0006226_dUMP_biosynthetic_process	0.442047	0.629734
MF_GO:0036402_proteasome-activating_ATPase_activity	0.442051	0.629734
MF_GO:0015278_calcium-release_channel_activity	0.442306	0.630043
BP_GO:0045541_negative_regulation_of_cholesterol_biosynthetic_process	0.442423	0.630047
BP_GO:0106119_negative_regulation_of_sterol_biosynthetic_process	0.442423	0.630047
BP_GO:0090206_negative_regulation_of_cholesterol_metabolic_process	0.442423	0.630047
CC_GO:0101031_chaperone_complex	0.442527	0.63009
BP_GO:0047496_vesicle_transport_along_microtubule	0.442611	0.63009
CC_GO:0098949_intrinsic_component_of_postsynaptic_endosome_membrane	0.44268	0.63009
CC_GO:0098951_intrinsic_component_of_postsynaptic_recycling_endosome_membrane	0.44268	0.63009
CC_GO:0099034_anchored_component_of_postsynaptic_endosome_membrane	0.44268	0.63009
CC_GO:0099033_anchored_component_of_postsynaptic_recycling_endosome_membrane	0.44268	0.63009
BP_GO:0048485_sympathetic_nervous_system_development	0.442791	0.630194
MF_GO:0019206_nucleoside_kinase_activity	0.44291	0.63031
BP_GO:0070384_Harderian_gland_development	0.443013	0.630354
MF_GO:0004439_phosphatidylinositol-4,5-bisphosphate_5-phosphatase_activity	0.443017	0.630354
BP_GO:2000758_positive_regulation_of_peptidyl-lysine_acetylation	0.443218	0.630533
BP_GO:0106074_aminoacyl-tRNA_metabolism_involved_in_translational_fidelity	0.44331	0.630533
MF_GO:0002161_aminoacyl-tRNA_editing_activity	0.44331	0.630533
MF_GO:0008489_UDP-galactose:glucosylceramide_beta-1,4-galactosyltransferase_activity	0.443323	0.630533
MF_GO:0004305_ethanolamine_kinase_activity	0.443333	0.630533
MF_GO:0000828_inositol_hexakisphosphate_kinase_activity	0.443554	0.630756
BP_GO:0006108_malate_metabolic_process	0.443565	0.630756
BP_GO:0006106_fumarate_metabolic_process	0.443844	0.631099
MF_GO:0050998_nitric-oxide_synthase_binding	0.443929	0.631166
MF_GO:0061628_H3K27me3_modified_histone_binding	0.444062	0.631256
BP_GO:0040038_polar_body_extrusion_after_meiotic_divisions	0.444068	0.631256
BP_GO:0015810_aspartate_transmembrane_transport	0.444142	0.631307
MF_GO:0051879_Hsp90_protein_binding	0.44477	0.632145
BP_GO:0032425_positive_regulation_of_mismatch_repair	0.444837	0.632187
BP_GO:0071168_protein_localization_to_chromatin	0.444988	0.632348
CC_GO:0031095_platelet_dense_tubular_network_membrane	0.445043	0.632371
BP_GO:0044335_canonical_Wnt_signaling_pathway_involved_in_neural_crest_cell_differentiation	0.445168	0.632495
BP_GO:0043268_positive_regulation_of_potassium_ion_transport	0.445352	0.632655
BP_GO:0010799_regulation_of_peptidyl-threonine_phosphorylation	0.445357	0.632655
BP_GO:2000820_negative_regulation_of_transcription_from_RNA_polymerase_II_promoter_involved_in_smooth_muscle_cell_differentiation	0.445539	0.632861
BP_GO:0009128_purine_nucleoside_monophosphate_catabolic_process	0.445617	0.632917
BP_GO:0098779_positive_regulation_of_mitophagy_in_response_to_mitochondrial_depolarization	0.445658	0.632921
BP_GO:0071599_otic_vesicle_development	0.445742	0.632986
BP_GO:0055075_potassium_ion_homeostasis	0.445882	0.633132
BP_GO:0051001_negative_regulation_of_nitric-oxide_synthase_activity	0.446009	0.633257
BP_GO:1902224_ketone_body_metabolic_process	0.446047	0.633257
BP_GO:0070268_cornification	0.446171	0.63338
BP_GO:0006597_spermine_biosynthetic_process	0.446254	0.633432
BP_GO:0007339_binding_of_sperm_to_zona_pellucida	0.446284	0.633432
BP_GO:0035247_peptidyl-arginine_omega-N-methylation	0.446451	0.633615
BP_GO:0018262_isopeptide_cross-linking	0.446526	0.633667
BP_GO:0045819_positive_regulation_of_glycogen_catabolic_process	0.446661	0.633805
BP_GO:0060214_endocardium_formation	0.447173	0.634462
BP_GO:0042472_inner_ear_morphogenesis	0.447201	0.634462
BP_GO:0043922_negative_regulation_by_host_of_viral_transcription	0.447302	0.634552
BP_GO:1905403_negative_regulation_of_activated_CD8-positive,_alpha-beta_T_cell_apoptotic_process	0.447386	0.634617
BP_GO:0040019_positive_regulation_of_embryonic_development	0.447474	0.634631
BP_GO:0019323_pentose_catabolic_process	0.447489	0.634631
BP_GO:2000251_positive_regulation_of_actin_cytoskeleton_reorganization	0.44751	0.634631
BP_GO:0021978_telencephalon_regionalization	0.447603	0.634709
CC_GO:0005827_polar_microtubule	0.447804	0.634929
CC_GO:0000439_transcription_factor_TFIIH_core_complex	0.447835	0.634929
BP_GO:0002031_G_protein-coupled_receptor_internalization	0.447925	0.635002
BP_GO:1905832_positive_regulation_of_spindle_assembly	0.44809	0.635172
MF_GO:0042392_sphingosine-1-phosphate_phosphatase_activity	0.448138	0.635172
BP_GO:0006020_inositol_metabolic_process	0.448159	0.635172
BP_GO:0033081_regulation_of_T_cell_differentiation_in_thymus	0.448302	0.63532
BP_GO:0043096_purine_nucleobase_salvage	0.448756	0.63591
MF_GO:0008260_3-oxoacid_CoA-transferase_activity	0.448972	0.636161
BP_GO:0046939_nucleotide_phosphorylation	0.449151	0.636362
MF_GO:0004052_arachidonate_12(S)-lipoxygenase_activity	0.449198	0.636374
MF_GO:0030274_LIM_domain_binding	0.449422	0.636636
BP_GO:0010172_embryonic_body_morphogenesis	0.44981	0.637132
CC_GO:0032133_chromosome_passenger_complex	0.449928	0.637245
MF_GO:0004359_glutaminase_activity	0.450162	0.637392
BP_GO:0060081_membrane_hyperpolarization	0.450189	0.637392
BP_GO:0006476_protein_deacetylation	0.450228	0.637392
MF_GO:0120225_coenzyme_A_binding	0.450241	0.637392
BP_GO:0001844_protein_insertion_into_mitochondrial_membrane_involved_in_apoptotic_signaling_pathway	0.45027	0.637392
BP_GO:1904672_regulation_of_somatic_stem_cell_population_maintenance	0.450325	0.637392
BP_GO:1905608_positive_regulation_of_presynapse_assembly	0.450377	0.637392
BP_GO:1905520_positive_regulation_of_presynaptic_active_zone_assembly	0.450377	0.637392
BP_GO:1905518_regulation_of_presynaptic_active_zone_assembly	0.450377	0.637392
BP_GO:0061511_centriole_elongation	0.450422	0.637402
MF_GO:0050497_transferase_activity,_transferring_alkylthio_groups	0.45083	0.637767
MF_GO:0035596_methylthiotransferase_activity	0.45083	0.637767
BP_GO:0035600_tRNA_methylthiolation	0.45083	0.637767
BP_GO:2000651_positive_regulation_of_sodium_ion_transmembrane_transporter_activity	0.450908	0.637767
BP_GO:0090237_regulation_of_arachidonic_acid_secretion	0.450928	0.637767
BP_GO:0014075_response_to_amine	0.450929	0.637767
BP_GO:2000833_positive_regulation_of_steroid_hormone_secretion	0.450948	0.637767
BP_GO:0043649_dicarboxylic_acid_catabolic_process	0.451486	0.638453
BP_GO:0021691_cerebellar_Purkinje_cell_layer_maturation	0.45151	0.638453
BP_GO:0050902_leukocyte_adhesive_activation	0.451601	0.638527
BP_GO:0006477_protein_sulfation	0.451748	0.638556
CC_GO:0090545_CHD-type_complex	0.451758	0.638556
CC_GO:0016581_NuRD_complex	0.451758	0.638556
MF_GO:0031404_chloride_ion_binding	0.451798	0.638556
BP_GO:0007004_telomere_maintenance_via_telomerase	0.451917	0.638556
BP_GO:0006313_transposition,_DNA-mediated	0.451964	0.638556
MF_GO:0004803_transposase_activity	0.451964	0.638556
BP_GO:0032196_transposition	0.451964	0.638556
BP_GO:0051957_positive_regulation_of_amino_acid_transport	0.451967	0.638556
BP_GO:0019058_viral_life_cycle	0.452065	0.63864
BP_GO:1903530_regulation_of_secretion_by_cell	0.452382	0.639034
BP_GO:0070982_L-asparagine_metabolic_process	0.452644	0.639241
BP_GO:0003431_growth_plate_cartilage_chondrocyte_development	0.452644	0.639241
BP_GO:0071418_cellular_response_to_amine_stimulus	0.452644	0.639241
BP_GO:0072178_nephric_duct_morphogenesis	0.45297	0.639601
MF_GO:0106276_biliberdin_reductase_NAD+_activity	0.453052	0.639601
MF_GO:0004074_biliverdin_reductase_(NAD(P)+)_activity	0.453052	0.639601
MF_GO:0106277_biliverdin_reductase_(NADP+)_activity	0.453052	0.639601
CC_GO:0002199_zona_pellucida_receptor_complex	0.453205	0.639694
BP_GO:0045879_negative_regulation_of_smoothened_signaling_pathway	0.453293	0.639694
MF_GO:0034634_glutathione_transmembrane_transporter_activity	0.453295	0.639694
MF_GO:0042937_tripeptide_transmembrane_transporter_activity	0.453295	0.639694
BP_GO:1902412_regulation_of_mitotic_cytokinesis	0.45331	0.639694
MF_GO:0016782_transferase_activity,_transferring_sulfur-containing_groups	0.453444	0.639718
MF_GO:0044716_8-oxo-GDP_phosphatase_activity	0.453461	0.639718
MF_GO:0044715_8-oxo-dGDP_phosphatase_activity	0.453461	0.639718
BP_GO:0046549_retinal_cone_cell_development	0.453513	0.639718
BP_GO:0031999_negative_regulation_of_fatty_acid_beta-oxidation	0.45352	0.639718
CC_GO:0005922_connexin_complex	0.453798	0.640057
BP_GO:0008655_pyrimidine-containing_compound_salvage	0.453973	0.640194
BP_GO:0043097_pyrimidine_nucleoside_salvage	0.453973	0.640194
MF_GO:0052723_inositol_hexakisphosphate_1-kinase_activity	0.454258	0.640433
MF_GO:0052724_inositol_hexakisphosphate_3-kinase_activity	0.454258	0.640433
MF_GO:0000827_inositol-1,3,4,5,6-pentakisphosphate_kinase_activity	0.454258	0.640433
MF_GO:0017077_oxidative_phosphorylation_uncoupler_activity	0.454414	0.640599
BP_GO:1990180_mitochondrial_tRNA_3'-end_processing	0.454459	0.640608
MF_GO:0047631_ADP-ribose_diphosphatase_activity	0.454568	0.640708
BP_GO:0071872_cellular_response_to_epinephrine_stimulus	0.454824	0.641015
BP_GO:0050771_negative_regulation_of_axonogenesis	0.455141	0.641407
BP_GO:0060513_prostatic_bud_formation	0.455311	0.641502
CC_GO:0032391_photoreceptor_connecting_cilium	0.455321	0.641502
MF_GO:0022884_macromolecule_transmembrane_transporter_activity	0.455352	0.641502
BP_GO:0042698_ovulation_cycle	0.455392	0.641502
BP_GO:0016577_histone_demethylation	0.455402	0.641502
MF_GO:0005165_neurotrophin_receptor_binding	0.455497	0.64156
BP_GO:0006704_glucocorticoid_biosynthetic_process	0.45552	0.64156
BP_GO:0006164_purine_nucleotide_biosynthetic_process	0.45574	0.641812
CC_GO:0033596_TSC1-TSC2_complex	0.455775	0.641812
BP_GO:0046321_positive_regulation_of_fatty_acid_oxidation	0.455976	0.642039
MF_GO:0001222_transcription_corepressor_binding	0.456107	0.642106
BP_GO:0051580_regulation_of_neurotransmitter_uptake	0.456108	0.642106
BP_GO:1905526_regulation_of_Golgi_lumen_acidification	0.456139	0.642106
BP_GO:0035773_insulin_secretion_involved_in_cellular_response_to_glucose_stimulus	0.456314	0.642299
BP_GO:0046068_cGMP_metabolic_process	0.456577	0.642614
BP_GO:0043605_cellular_amide_catabolic_process	0.456684	0.642655
CC_GO:0035632_mitochondrial_prohibitin_complex	0.456684	0.642655
BP_GO:0018107_peptidyl-threonine_phosphorylation	0.456722	0.642655
MF_GO:0008308_voltage-gated_anion_channel_activity	0.456878	0.64282
MF_GO:0004583_dolichyl-phosphate-glucose-glycolipid_alpha-glucosyltransferase_activity	0.457274	0.643323
BP_GO:0055002_striated_muscle_cell_development	0.457404	0.643406
BP_GO:0090076_relaxation_of_skeletal_muscle	0.45741	0.643406
MF_GO:1990409_adrenomedullin_binding	0.457638	0.643531
BP_GO:0090168_Golgi_reassembly	0.457661	0.643531
BP_GO:0090119_vesicle-mediated_cholesterol_transport	0.457683	0.643531
BP_GO:0009190_cyclic_nucleotide_biosynthetic_process	0.457693	0.643531
BP_GO:0052652_cyclic_purine_nucleotide_metabolic_process	0.457693	0.643531
BP_GO:0019682_glyceraldehyde-3-phosphate_metabolic_process	0.458041	0.64393
BP_GO:1990379_lipid_transport_across_blood-brain_barrier	0.458076	0.64393
BP_GO:0015855_pyrimidine_nucleobase_transport	0.458092	0.64393
BP_GO:0046490_isopentenyl_diphosphate_metabolic_process	0.458208	0.643983
BP_GO:0009240_isopentenyl_diphosphate_biosynthetic_process	0.458208	0.643983
MF_GO:0034618_arginine_binding	0.458495	0.644263
BP_GO:0150011_regulation_of_neuron_projection_arborization	0.458499	0.644263
MF_GO:0034617_tetrahydrobiopterin_binding	0.458612	0.644263
MF_GO:0004517_nitric-oxide_synthase_activity	0.458612	0.644263
CC_GO:0098796_membrane_protein_complex	0.458707	0.644263
BP_GO:1904393_regulation_of_skeletal_muscle_acetylcholine-gated_channel_clustering	0.458738	0.644263
CC_GO:0030868_smooth_endoplasmic_reticulum_membrane	0.458738	0.644263
BP_GO:0021776_smoothened_signaling_pathway_involved_in_spinal_cord_motor_neuron_cell_fate_specification	0.458797	0.644263
BP_GO:0021775_smoothened_signaling_pathway_involved_in_ventral_spinal_cord_interneuron_specification	0.458797	0.644263
MF_GO:0000215_tRNA_2'-phosphotransferase_activity	0.458819	0.644263
MF_GO:0120160_intraciliary_transport_particle_A_binding	0.458872	0.644263
BP_GO:1903995_regulation_of_non-membrane_spanning_protein_tyrosine_kinase_activity	0.458908	0.644263
MF_GO:0015139_alpha-ketoglutarate_transmembrane_transporter_activity	0.45891	0.644263
BP_GO:0030219_megakaryocyte_differentiation	0.459005	0.644342
BP_GO:0051382_kinetochore_assembly	0.459048	0.644349
BP_GO:0051103_DNA_ligation_involved_in_DNA_repair	0.459175	0.644472
BP_GO:0042756_drinking_behavior	0.459341	0.644629
BP_GO:0050666_regulation_of_homocysteine_metabolic_process	0.459364	0.644629
BP_GO:0060837_blood_vessel_endothelial_cell_differentiation	0.459485	0.644744
BP_GO:0035106_operant_conditioning	0.459546	0.644775
CC_GO:0097504_Gemini_of_coiled_bodies	0.459698	0.644934
BP_GO:0006782_protoporphyrinogen_IX_biosynthetic_process	0.459949	0.645219
BP_GO:0032108_negative_regulation_of_response_to_nutrient_levels	0.460095	0.645219
BP_GO:0032096_negative_regulation_of_response_to_food	0.460095	0.645219
BP_GO:0032105_negative_regulation_of_response_to_extracellular_stimulus	0.460095	0.645219
BP_GO:0032099_negative_regulation_of_appetite	0.460095	0.645219
BP_GO:0061723_glycophagy	0.460273	0.645414
BP_GO:0090370_negative_regulation_of_cholesterol_efflux	0.460393	0.64548
BP_GO:1900748_positive_regulation_of_vascular_endothelial_growth_factor_signaling_pathway	0.460417	0.64548
BP_GO:0060433_bronchus_development	0.460467	0.64548
BP_GO:0090646_mitochondrial_tRNA_processing	0.460515	0.64548
MF_GO:0001735_prenylcysteine_oxidase_activity	0.460592	0.64548
BP_GO:0030328_prenylcysteine_catabolic_process	0.460592	0.64548
BP_GO:0030329_prenylcysteine_metabolic_process	0.460592	0.64548
CC_GO:0098560_cytoplasmic_side_of_late_endosome_membrane	0.460637	0.645489
MF_GO:0004860_protein_kinase_inhibitor_activity	0.460905	0.645811
MF_GO:0004449_isocitrate_dehydrogenase_(NAD+)_activity	0.461098	0.646027
BP_GO:0042439_ethanolamine-containing_compound_metabolic_process	0.461518	0.646481
BP_GO:1904872_regulation_of_telomerase_RNA_localization_to_Cajal_body	0.461532	0.646481
CC_GO:0005697_telomerase_holoenzyme_complex	0.461542	0.646481
BP_GO:0002862_negative_regulation_of_inflammatory_response_to_antigenic_stimulus	0.461578	0.646481
CC_GO:0000814_ESCRT_II_complex	0.461841	0.646795
BP_GO:0010976_positive_regulation_of_neuron_projection_development	0.461889	0.646808
BP_GO:0099612_protein_localization_to_axon	0.462087	0.64703
BP_GO:0051036_regulation_of_endosome_size	0.462188	0.647118
BP_GO:0015886_heme_transport	0.462565	0.64753
MF_GO:0015232_heme_transmembrane_transporter_activity	0.462565	0.64753
MF_GO:0052901_spermine:oxygen_oxidoreductase_(spermidine-forming)_activity	0.462638	0.64753
BP_GO:0046208_spermine_catabolic_process	0.462638	0.64753
BP_GO:0007528_neuromuscular_junction_development	0.462679	0.647533
MF_GO:0008195_phosphatidate_phosphatase_activity	0.462906	0.647796
BP_GO:0010454_negative_regulation_of_cell_fate_commitment	0.463333	0.648339
BP_GO:0046784_viral_mRNA_export_from_host_cell_nucleus	0.463478	0.648487
MF_GO:0090482_vitamin_transmembrane_transporter_activity	0.463557	0.648539
BP_GO:0048817_negative_regulation_of_hair_follicle_maturation	0.463593	0.648539
BP_GO:0015959_diadenosine_polyphosphate_metabolic_process	0.463656	0.648573
CC_GO:0070761_pre-snoRNP_complex	0.463697	0.648575
BP_GO:0090131_mesenchyme_migration	0.463802	0.648668
BP_GO:0006501_C-terminal_protein_lipidation	0.463883	0.648692
BP_GO:0150066_negative_regulation_of_deacetylase_activity	0.463957	0.648692
BP_GO:1901726_negative_regulation_of_histone_deacetylase_activity	0.463957	0.648692
CC_GO:0031390_Ctf18_RFC-like_complex	0.463975	0.648692
BP_GO:0060087_relaxation_of_vascular_associated_smooth_muscle	0.464041	0.64873
BP_GO:0030917_midbrain-hindbrain_boundary_development	0.464094	0.648749
BP_GO:0051177_meiotic_sister_chromatid_cohesion	0.464375	0.649087
BP_GO:1905906_regulation_of_amyloid_fibril_formation	0.464459	0.649105
BP_GO:0021756_striatum_development	0.464527	0.649105
BP_GO:0043954_cellular_component_maintenance	0.464571	0.649105
CC_GO:0097165_nuclear_stress_granule	0.464724	0.649105
MF_GO:0015440_ABC-type_peptide_transporter_activity	0.464735	0.649105
MF_GO:0015433_ABC-type_peptide_antigen_transporter_activity	0.464735	0.649105
BP_GO:0009757_hexose_mediated_signaling	0.464738	0.649105
BP_GO:0010255_glucose_mediated_signaling_pathway	0.464738	0.649105
BP_GO:0010182_sugar_mediated_signaling_pathway	0.464738	0.649105
BP_GO:0060456_positive_regulation_of_digestive_system_process	0.464946	0.649339
MF_GO:0102420_sn-1-glycerol-3-phosphate_C16:0-DCA-CoA_acyl_transferase_activity	0.465314	0.649693
MF_GO:0004366_glycerol-3-phosphate_O-acyltransferase_activity	0.465314	0.649693
BP_GO:0001659_temperature_homeostasis	0.465316	0.649693
BP_GO:0045634_regulation_of_melanocyte_differentiation	0.465411	0.649771
MF_GO:0030504_inorganic_diphosphate_transmembrane_transporter_activity	0.465459	0.649777
CC_GO:0000812_Swr1_complex	0.465493	0.649777
CC_GO:0031312_extrinsic_component_of_organelle_membrane	0.465628	0.649908
BP_GO:0018214_protein_carboxylation	0.465705	0.649908
BP_GO:0017187_peptidyl-glutamic_acid_carboxylation	0.465705	0.649908
BP_GO:0060857_establishment_of_glial_blood-brain_barrier	0.465823	0.649993
BP_GO:0072584_caveolin-mediated_endocytosis	0.465843	0.649993
BP_GO:0002508_central_tolerance_induction	0.465914	0.650037
BP_GO:0070904_transepithelial_L-ascorbic_acid_transport	0.466142	0.650137
MF_GO:0008520_L-ascorbate:sodium_symporter_activity	0.466142	0.650137
MF_GO:0015229_L-ascorbic_acid_transmembrane_transporter_activity	0.466142	0.650137
BP_GO:0015882_L-ascorbic_acid_transmembrane_transport	0.466142	0.650137
BP_GO:0060689_cell_differentiation_involved_in_salivary_gland_development	0.466278	0.650273
MF_GO:0047024_5alpha-androstane-3beta,17beta-diol_dehydrogenase_activity	0.466369	0.650345
MF_GO:0062061_TAP_complex_binding	0.466415	0.650354
BP_GO:0071786_endoplasmic_reticulum_tubular_network_organization	0.466506	0.650381
BP_GO:0015820_leucine_transport	0.466538	0.650381
BP_GO:0072190_ureter_urothelium_development	0.466551	0.650381
BP_GO:0045048_protein_insertion_into_ER_membrane	0.466623	0.650381
BP_GO:2000340_positive_regulation_of_chemokine_(C-X-C_motif)_ligand_1_production	0.466642	0.650381
CC_GO:0001740_Barr_body	0.466707	0.650381
BP_GO:0010523_negative_regulation_of_calcium_ion_transport_into_cytosol	0.46677	0.650381
BP_GO:0048692_negative_regulation_of_axon_extension_involved_in_regeneration	0.466825	0.650381
BP_GO:0048688_negative_regulation_of_sprouting_of_injured_axon	0.466825	0.650381
BP_GO:0061316_canonical_Wnt_signaling_pathway_involved_in_heart_development	0.466825	0.650381
BP_GO:0002065_columnar/cuboidal_epithelial_cell_differentiation	0.467172	0.65081
MF_GO:0019992_diacylglycerol_binding	0.467227	0.650832
BP_GO:0090325_regulation_of_locomotion_involved_in_locomotory_behavior	0.46728	0.650851
BP_GO:0061015_snRNA_import_into_nucleus	0.467371	0.650924
BP_GO:0006536_glutamate_metabolic_process	0.467466	0.651002
BP_GO:0030038_contractile_actin_filament_bundle_assembly	0.467559	0.651022
BP_GO:0043149_stress_fiber_assembly	0.467559	0.651022
MF_GO:0004998_transferrin_receptor_activity	0.467644	0.651086
MF_GO:0042328_heparan_sulfate_N-acetylglucosaminyltransferase_activity	0.467963	0.651421
MF_GO:0050509_N-acetylglucosaminyl-proteoglycan_4-beta-glucuronosyltransferase_activity	0.467963	0.651421
CC_GO:0005682_U5_snRNP	0.468111	0.651572
MF_GO:0008281_sulfonylurea_receptor_activity	0.468191	0.651629
BP_GO:0010571_positive_regulation_of_nuclear_cell_cycle_DNA_replication	0.468299	0.651725
BP_GO:0006654_phosphatidic_acid_biosynthetic_process	0.468469	0.651907
BP_GO:0072112_glomerular_visceral_epithelial_cell_differentiation	0.468856	0.652282
BP_GO:0072311_glomerular_epithelial_cell_differentiation	0.468856	0.652282
BP_GO:0061318_renal_filtration_cell_differentiation	0.468856	0.652282
BP_GO:0021542_dentate_gyrus_development	0.469049	0.652442
BP_GO:0072172_mesonephric_tubule_formation	0.469049	0.652442
BP_GO:0008212_mineralocorticoid_metabolic_process	0.469238	0.652596
BP_GO:0006705_mineralocorticoid_biosynthetic_process	0.469238	0.652596
BP_GO:0032012_regulation_of_ARF_protein_signal_transduction	0.469343	0.652687
BP_GO:0031650_regulation_of_heat_generation	0.469624	0.653022
BP_GO:0018345_protein_palmitoylation	0.469672	0.653036
BP_GO:0042760_very_long-chain_fatty_acid_catabolic_process	0.469719	0.653046
BP_GO:0017121_plasma_membrane_phospholipid_scrambling	0.469802	0.653107
BP_GO:0034380_high-density_lipoprotein_particle_assembly	0.469894	0.653181
BP_GO:0070194_synaptonemal_complex_disassembly	0.469967	0.653188
BP_GO:0099004_calmodulin_dependent_kinase_signaling_pathway	0.470016	0.653188
BP_GO:2000639_negative_regulation_of_SREBP_signaling_pathway	0.470018	0.653188
BP_GO:0008272_sulfate_transport	0.470146	0.653313
BP_GO:0071492_cellular_response_to_UV-A	0.470193	0.653323
BP_GO:0032525_somite_rostral/caudal_axis_specification	0.47042	0.653403
BP_GO:1903750_regulation_of_intrinsic_apoptotic_signaling_pathway_in_response_to_hydrogen_peroxide	0.470427	0.653403
BP_GO:1903751_negative_regulation_of_intrinsic_apoptotic_signaling_pathway_in_response_to_hydrogen_peroxide	0.470427	0.653403
BP_GO:0014809_regulation_of_skeletal_muscle_contraction_by_regulation_of_release_of_sequestered_calcium_ion	0.470467	0.653403
BP_GO:1904529_regulation_of_actin_filament_binding	0.470514	0.653403
BP_GO:1904616_regulation_of_actin_binding	0.470514	0.653403
CC_GO:0000177_cytoplasmic_exosome_(RNase_complex)	0.470525	0.653403
BP_GO:0009826_unidimensional_cell_growth	0.47065	0.653422
BP_GO:0043308_eosinophil_degranulation	0.470696	0.653422
BP_GO:0002278_eosinophil_activation_involved_in_immune_response	0.470696	0.653422
BP_GO:0043307_eosinophil_activation	0.470696	0.653422
BP_GO:0007042_lysosomal_lumen_acidification	0.470885	0.653602
BP_GO:0035845_photoreceptor_cell_outer_segment_organization	0.470904	0.653602
BP_GO:0000083_regulation_of_transcription_involved_in_G1/S_transition_of_mitotic_cell_cycle	0.471003	0.653684
MF_GO:0140537_transcription_regulator_activator_activity	0.471143	0.653766
MF_GO:0016748_succinyltransferase_activity	0.471171	0.653766
CC_GO:0072487_MSL_complex	0.471208	0.653766
BP_GO:0051572_negative_regulation_of_histone_H3-K4_methylation	0.471219	0.653766
BP_GO:0031061_negative_regulation_of_histone_methylation	0.47137	0.653912
BP_GO:0008063_Toll_signaling_pathway	0.471403	0.653912
BP_GO:0010460_positive_regulation_of_heart_rate	0.471523	0.654023
BP_GO:0051106_positive_regulation_of_DNA_ligation	0.471864	0.654442
CC_GO:0098890_extrinsic_component_of_postsynaptic_membrane	0.471924	0.654471
BP_GO:0090461_glutamate_homeostasis	0.472066	0.654613
BP_GO:0070973_protein_localization_to_endoplasmic_reticulum_exit_site	0.472219	0.654771
BP_GO:0008334_histone_mRNA_metabolic_process	0.472589	0.655161
BP_GO:2000003_positive_regulation_of_DNA_damage_checkpoint	0.47261	0.655161
BP_GO:0032402_melanosome_transport	0.472618	0.655161
BP_GO:0090182_regulation_of_secretion_of_lysosomal_enzymes	0.472701	0.655221
BP_GO:0048793_pronephros_development	0.472846	0.655367
MF_GO:0033149_FFAT_motif_binding	0.47292	0.655415
MF_GO:0005011_macrophage_colony-stimulating_factor_receptor_activity	0.47302	0.6555
BP_GO:0042996_regulation_of_Golgi_to_plasma_membrane_protein_transport	0.473085	0.655534
BP_GO:0036466_synaptic_vesicle_recycling_via_endosome	0.473203	0.655639
BP_GO:1903960_negative_regulation_of_anion_transmembrane_transport	0.473239	0.655639
MF_GO:0004649_poly(ADP-ribose)_glycohydrolase_activity	0.473522	0.655976
BP_GO:0008053_mitochondrial_fusion	0.473973	0.656547
BP_GO:1905395_response_to_flavonoid	0.474037	0.65657
BP_GO:0021536_diencephalon_development	0.474069	0.65657
MF_GO:0019870_potassium_channel_inhibitor_activity	0.474138	0.656611
BP_GO:0070602_regulation_of_centromeric_sister_chromatid_cohesion	0.474205	0.656649
BP_GO:0006398_mRNA_3'-end_processing_by_stem-loop_binding_and_cleavage	0.474545	0.657066
BP_GO:0099149_regulation_of_postsynaptic_neurotransmitter_receptor_internalization	0.474599	0.657086
BP_GO:0000070_mitotic_sister_chromatid_segregation	0.474722	0.6572
BP_GO:0097475_motor_neuron_migration	0.475205	0.657815
MF_GO:0034236_protein_kinase_A_catalytic_subunit_binding	0.475594	0.658178
BP_GO:2000617_positive_regulation_of_histone_H3-K9_acetylation	0.475678	0.658178
BP_GO:1903892_negative_regulation_of_ATF6-mediated_unfolded_protein_response	0.47571	0.658178
BP_GO:1902435_regulation_of_male_mating_behavior	0.475756	0.658178
BP_GO:1902437_positive_regulation_of_male_mating_behavior	0.475756	0.658178
CC_GO:0000811_GINS_complex	0.475785	0.658178
BP_GO:0006391_transcription_initiation_from_mitochondrial_promoter	0.475817	0.658178
MF_GO:0004146_dihydrofolate_reductase_activity	0.475847	0.658178
BP_GO:0060457_negative_regulation_of_digestive_system_process	0.475962	0.658178
BP_GO:0051788_response_to_misfolded_protein	0.475962	0.658178
MF_GO:0016530_metallochaperone_activity	0.47597	0.658178
BP_GO:0002852_regulation_of_T_cell_mediated_cytotoxicity_directed_against_tumor_cell_target	0.475984	0.658178
BP_GO:0002854_positive_regulation_of_T_cell_mediated_cytotoxicity_directed_against_tumor_cell_target	0.475984	0.658178
BP_GO:0021692_cerebellar_Purkinje_cell_layer_morphogenesis	0.476075	0.658178
BP_GO:0098728_germline_stem_cell_asymmetric_division	0.47614	0.658178
BP_GO:0098722_asymmetric_stem_cell_division	0.47614	0.658178
BP_GO:0042078_germ-line_stem_cell_division	0.47614	0.658178
BP_GO:1905145_cellular_response_to_acetylcholine	0.476212	0.658223
CC_GO:0035060_brahma_complex	0.476829	0.659021
BP_GO:0016024_CDP-diacylglycerol_biosynthetic_process	0.477097	0.659336
BP_GO:0070666_regulation_of_mast_cell_proliferation	0.477201	0.659427
BP_GO:0007597_blood_coagulation,_intrinsic_pathway	0.477449	0.659714
BP_GO:0010641_positive_regulation_of_platelet-derived_growth_factor_receptor_signaling_pathway	0.477516	0.659722
BP_GO:0006850_mitochondrial_pyruvate_transmembrane_transport	0.477534	0.659722
BP_GO:0015798_myo-inositol_transport	0.477648	0.659825
BP_GO:0006014_D-ribose_metabolic_process	0.47776	0.659921
BP_GO:0032226_positive_regulation_of_synaptic_transmission,_dopaminergic	0.477797	0.659921
BP_GO:0030951_establishment_or_maintenance_of_microtubule_cytoskeleton_polarity	0.477881	0.659983
CC_GO:0098556_cytoplasmic_side_of_rough_endoplasmic_reticulum_membrane	0.478195	0.660361
BP_GO:1902951_negative_regulation_of_dendritic_spine_maintenance	0.478282	0.660425
MF_GO:0036009_protein-glutamine_N-methyltransferase_activity	0.478356	0.660474
BP_GO:0034314_Arp2/3_complex-mediated_actin_nucleation	0.478515	0.660617
BP_GO:0070584_mitochondrion_morphogenesis	0.478576	0.660617
BP_GO:0072203_cell_proliferation_involved_in_metanephros_development	0.478579	0.660617
CC_GO:0072669_tRNA-splicing_ligase_complex	0.478695	0.660719
BP_GO:0035352_NAD_transmembrane_transport	0.478812	0.660719
BP_GO:0043132_NAD_transport	0.478812	0.660719
MF_GO:0051724_NAD_transmembrane_transporter_activity	0.478812	0.660719
MF_GO:0008297_single-stranded_DNA_exodeoxyribonuclease_activity	0.478877	0.660754
BP_GO:0003210_cardiac_atrium_formation	0.479496	0.661553
BP_GO:0038166_angiotensin-activated_signaling_pathway	0.479676	0.661746
BP_GO:0032470_positive_regulation_of_endoplasmic_reticulum_calcium_ion_concentration	0.479772	0.661824
BP_GO:0030174_regulation_of_DNA-dependent_DNA_replication_initiation	0.479881	0.66192
MF_GO:0016811_hydrolase_activity,_acting_on_carbon-nitrogen_(but_not_peptide)_bonds,_in_linear_amides	0.480115	0.662187
BP_GO:0090038_negative_regulation_of_protein_kinase_C_signaling	0.480204	0.662228
BP_GO:0006797_polyphosphate_metabolic_process	0.480224	0.662228
CC_GO:0030880_RNA_polymerase_complex	0.480599	0.662633
BP_GO:0034653_retinoic_acid_catabolic_process	0.480637	0.662633
BP_GO:0016103_diterpenoid_catabolic_process	0.480637	0.662633
CC_GO:0031371_ubiquitin_conjugating_enzyme_complex	0.48109	0.663203
BP_GO:0120033_negative_regulation_of_plasma_membrane_bounded_cell_projection_assembly	0.481256	0.663326
BP_GO:0071865_regulation_of_apoptotic_process_in_bone_marrow_cell	0.481299	0.663326
BP_GO:0071866_negative_regulation_of_apoptotic_process_in_bone_marrow_cell	0.481299	0.663326
MF_GO:0016403_dimethylargininase_activity	0.481367	0.663365
BP_GO:1902075_cellular_response_to_salt	0.481848	0.663891
MF_GO:0102140_heparan_sulfate_N-deacetylase_activity	0.481869	0.663891
BP_GO:1904815_negative_regulation_of_protein_localization_to_chromosome,_telomeric_region	0.481869	0.663891
BP_GO:0051546_keratinocyte_migration	0.482007	0.664027
BP_GO:0072050_S-shaped_body_morphogenesis	0.482076	0.664067
BP_GO:1904612_response_to_2,3,7,8-tetrachlorodibenzodioxine	0.48256	0.664668
MF_GO:0004096_catalase_activity	0.482592	0.664668
BP_GO:0042048_olfactory_behavior	0.48307	0.66527
CC_GO:0030125_clathrin_vesicle_coat	0.483237	0.665446
BP_GO:0048681_negative_regulation_of_axon_regeneration	0.483452	0.665686
BP_GO:0090238_positive_regulation_of_arachidonic_acid_secretion	0.483535	0.66571
BP_GO:0019317_fucose_catabolic_process	0.483629	0.66571
BP_GO:0042355_L-fucose_catabolic_process	0.483629	0.66571
BP_GO:0042354_L-fucose_metabolic_process	0.483629	0.66571
BP_GO:0019276_UDP-N-acetylgalactosamine_metabolic_process	0.483877	0.665997
BP_GO:1904527_negative_regulation_of_microtubule_binding	0.483923	0.665997
BP_GO:1901381_positive_regulation_of_potassium_ion_transmembrane_transport	0.483958	0.665997
BP_GO:1904613_cellular_response_to_2,3,7,8-tetrachlorodibenzodioxine	0.484106	0.666146
BP_GO:0014041_regulation_of_neuron_maturation	0.48433	0.666374
BP_GO:0032530_regulation_of_microvillus_organization	0.484352	0.666374
BP_GO:1902725_negative_regulation_of_satellite_cell_differentiation	0.484465	0.666474
BP_GO:0070816_phosphorylation_of_RNA_polymerase_II_C-terminal_domain	0.484651	0.666666
BP_GO:0007631_feeding_behavior	0.484684	0.666666
MF_GO:0003785_actin_monomer_binding	0.484886	0.666888
BP_GO:0010988_regulation_of_low-density_lipoprotein_particle_clearance	0.485173	0.667212
BP_GO:0072720_response_to_dithiothreitol	0.485201	0.667212
BP_GO:0071502_cellular_response_to_temperature_stimulus	0.485324	0.667326
BP_GO:0051592_response_to_calcium_ion	0.485464	0.667452
MF_GO:0015250_water_channel_activity	0.485496	0.667452
BP_GO:0090043_regulation_of_tubulin_deacetylation	0.485617	0.667458
CC_GO:1903293_phosphatase_complex	0.485621	0.667458
CC_GO:0008287_protein_serine/threonine_phosphatase_complex	0.485621	0.667458
BP_GO:0036520_astrocyte-dopaminergic_neuron_signaling	0.48584	0.667704
BP_GO:0015893_drug_transport	0.485984	0.667818
BP_GO:1902474_positive_regulation_of_protein_localization_to_synapse	0.486003	0.667818
BP_GO:0071461_cellular_response_to_redox_state	0.486111	0.667911
BP_GO:0048742_regulation_of_skeletal_muscle_fiber_development	0.486158	0.66792
MF_GO:0016670_oxidoreductase_activity,_acting_on_a_sulfur_group_of_donors,_oxygen_as_acceptor	0.486237	0.667973
BP_GO:0046390_ribose_phosphate_biosynthetic_process	0.486297	0.668001
MF_GO:0120014_phospholipid_transfer_activity	0.486436	0.668137
MF_GO:0005368_taurine_transmembrane_transporter_activity	0.486667	0.668343
MF_GO:0042959_alkanesulfonate_transmembrane_transporter_activity	0.486667	0.668343
MF_GO:0035651_AP-3_adaptor_complex_binding	0.486708	0.668345
BP_GO:0043103_hypoxanthine_salvage	0.486754	0.668352
BP_GO:0032375_negative_regulation_of_cholesterol_transport	0.487477	0.669234
BP_GO:0032372_negative_regulation_of_sterol_transport	0.487477	0.669234
BP_GO:0014051_gamma-aminobutyric_acid_secretion	0.487575	0.669315
BP_GO:0007127_meiosis_I	0.487619	0.669319
BP_GO:1900368_regulation_of_RNA_interference	0.487986	0.669769
BP_GO:0045019_negative_regulation_of_nitric_oxide_biosynthetic_process	0.488187	0.669934
BP_GO:1904406_negative_regulation_of_nitric_oxide_metabolic_process	0.488187	0.669934
MF_GO:0004505_phenylalanine_4-monooxygenase_activity	0.48827	0.669985
BP_GO:1901492_positive_regulation_of_lymphangiogenesis	0.488306	0.669985
BP_GO:2000254_regulation_of_male_germ_cell_proliferation	0.488419	0.669985
BP_GO:1905936_regulation_of_germ_cell_proliferation	0.488419	0.669985
BP_GO:2000010_positive_regulation_of_protein_localization_to_cell_surface	0.488462	0.669985
MF_GO:0030060_L-malate_dehydrogenase_activity	0.488468	0.669985
BP_GO:1905380_regulation_of_snRNA_transcription_by_RNA_polymerase_II	0.488533	0.669985
MF_GO:0015018_galactosylgalactosylxylosylprotein_3-beta-glucuronosyltransferase_activity	0.488605	0.669985
BP_GO:0030001_metal_ion_transport	0.488701	0.669985
BP_GO:1904925_positive_regulation_of_autophagy_of_mitochondrion_in_response_to_mitochondrial_depolarization	0.488715	0.669985
CC_GO:0099030_anchored_component_of_postsynaptic_specialization_membrane	0.488727	0.669985
CC_GO:0099031_anchored_component_of_postsynaptic_density_membrane	0.488727	0.669985
MF_GO:0008948_oxaloacetate_decarboxylase_activity	0.488791	0.669985
BP_GO:1901341_positive_regulation_of_store-operated_calcium_channel_activity	0.488828	0.669985
MF_GO:0008276_protein_methyltransferase_activity	0.488828	0.669985
MF_GO:0008109_N-acetyllactosaminide_beta-1,6-N-acetylglucosaminyltransferase_activity	0.4889	0.670008
BP_GO:0040031_snRNA_modification	0.488926	0.670008
BP_GO:0051875_pigment_granule_localization	0.489212	0.670333
BP_GO:0050923_regulation_of_negative_chemotaxis	0.489243	0.670333
CC_GO:0005899_insulin_receptor_complex	0.489426	0.670527
MF_GO:0043237_laminin-1_binding	0.4897	0.670786
BP_GO:0010867_positive_regulation_of_triglyceride_biosynthetic_process	0.489722	0.670786
BP_GO:0006400_tRNA_modification	0.489767	0.670786
BP_GO:0060044_negative_regulation_of_cardiac_muscle_cell_proliferation	0.489775	0.670786
BP_GO:1905429_response_to_glycine	0.489873	0.670812
BP_GO:1903533_regulation_of_protein_targeting	0.489875	0.670812
BP_GO:0044027_hypermethylation_of_CpG_island	0.489996	0.670867
BP_GO:0044026_DNA_hypermethylation	0.489996	0.670867
MF_GO:0030275_LRR_domain_binding	0.490145	0.671015
BP_GO:0031848_protection_from_non-homologous_end_joining_at_telomere	0.49022	0.671016
BP_GO:0045823_positive_regulation_of_heart_contraction	0.490226	0.671016
BP_GO:0035331_negative_regulation_of_hippo_signaling	0.490295	0.671055
BP_GO:1904425_negative_regulation_of_GTP_binding	0.490433	0.671175
BP_GO:0009133_nucleoside_diphosphate_biosynthetic_process	0.490599	0.671175
BP_GO:0036344_platelet_morphogenesis	0.490681	0.671175
BP_GO:1905838_regulation_of_telomeric_D-loop_disassembly	0.490818	0.671175
BP_GO:1904534_negative_regulation_of_telomeric_loop_disassembly	0.490818	0.671175
BP_GO:1905839_negative_regulation_of_telomeric_D-loop_disassembly	0.490818	0.671175
BP_GO:0032214_negative_regulation_of_telomere_maintenance_via_semi-conservative_replication	0.490818	0.671175
BP_GO:1905778_negative_regulation_of_exonuclease_activity	0.490818	0.671175
BP_GO:0032213_regulation_of_telomere_maintenance_via_semi-conservative_replication	0.490818	0.671175
CC_GO:0031463_Cul3-RING_ubiquitin_ligase_complex	0.490826	0.671175
CC_GO:0000938_GARP_complex	0.490826	0.671175
MF_GO:0016312_inositol_bisphosphate_phosphatase_activity	0.490909	0.671233
BP_GO:0031113_regulation_of_microtubule_polymerization	0.49112	0.671464
MF_GO:0016888_endodeoxyribonuclease_activity,_producing_5'-phosphomonoesters	0.491209	0.671464
MF_GO:0003943_N-acetylgalactosamine-4-sulfatase_activity	0.491229	0.671464
MF_GO:0002058_uracil_binding	0.49132	0.671464
BP_GO:0006212_uracil_catabolic_process	0.49132	0.671464
MF_GO:0002061_pyrimidine_nucleobase_binding	0.49132	0.671464
BP_GO:0060448_dichotomous_subdivision_of_terminal_units_involved_in_lung_branching	0.491366	0.671472
CC_GO:0000818_nuclear_MIS12/MIND_complex	0.49144	0.671517
CC_GO:0035869_ciliary_transition_zone	0.491677	0.671786
CC_GO:0012510_trans-Golgi_network_transport_vesicle_membrane	0.491731	0.671806
BP_GO:0099068_postsynapse_assembly	0.491914	0.672
BP_GO:0035498_carnosine_metabolic_process	0.492051	0.672132
BP_GO:0071340_skeletal_muscle_acetylcholine-gated_channel_clustering	0.492368	0.672425
BP_GO:0051083_'de_novo'_cotranslational_protein_folding	0.492417	0.672425
BP_GO:0044106_cellular_amine_metabolic_process	0.49242	0.672425
BP_GO:0009130_pyrimidine_nucleoside_monophosphate_biosynthetic_process	0.492428	0.672425
MF_GO:0045145_single-stranded_DNA_5'-3'_exodeoxyribonuclease_activity	0.492745	0.672803
BP_GO:0021697_cerebellar_cortex_formation	0.493379	0.673561
MF_GO:0097177_mitochondrial_ribosome_binding	0.49341	0.673561
BP_GO:0034696_response_to_prostaglandin_F	0.493422	0.673561
MF_GO:0019136_deoxynucleoside_kinase_activity	0.493474	0.673578
BP_GO:0060300_regulation_of_cytokine_activity	0.493565	0.673647
BP_GO:0099562_maintenance_of_postsynaptic_density_structure	0.493696	0.673767
BP_GO:0019585_glucuronate_metabolic_process	0.493775	0.673767
BP_GO:0006063_uronic_acid_metabolic_process	0.493775	0.673767
BP_GO:0046166_glyceraldehyde-3-phosphate_biosynthetic_process	0.493833	0.673791
BP_GO:1900158_negative_regulation_of_bone_mineralization_involved_in_bone_maturation	0.49405	0.674033
BP_GO:2000632_negative_regulation_of_pre-miRNA_processing	0.494792	0.674885
BP_GO:2000631_regulation_of_pre-miRNA_processing	0.494792	0.674885
CC_GO:0032937_SREBP-SCAP-Insig_complex	0.494796	0.674885
MF_GO:0008273_calcium,_potassium:sodium_antiporter_activity	0.494863	0.674909
BP_GO:0009169_purine_ribonucleoside_monophosphate_catabolic_process	0.494896	0.674909
BP_GO:0018027_peptidyl-lysine_dimethylation	0.49501	0.67501
BP_GO:0001706_endoderm_formation	0.495337	0.6754
BP_GO:0021795_cerebral_cortex_cell_migration	0.495456	0.675507
BP_GO:0060510_type_II_pneumocyte_differentiation	0.495542	0.675546
MF_GO:0016278_lysine_N-methyltransferase_activity	0.495566	0.675546
BP_GO:0002414_immunoglobulin_transcytosis_in_epithelial_cells	0.49566	0.675619
CC_GO:0099144_anchored_component_of_synaptic_membrane	0.495815	0.67572
MF_GO:0019211_phosphatase_activator_activity	0.495815	0.67572
BP_GO:0033089_positive_regulation_of_T_cell_differentiation_in_thymus	0.495888	0.675764
BP_GO:0061302_smooth_muscle_cell-matrix_adhesion	0.495934	0.675772
BP_GO:0036304_umbilical_cord_morphogenesis	0.496117	0.675965
CC_GO:0098845_postsynaptic_endosome	0.496157	0.675965
BP_GO:1903307_positive_regulation_of_regulated_secretory_pathway	0.496291	0.676092
CC_GO:0150002_distal_dendrite	0.496619	0.676484
MF_GO:0038025_reelin_receptor_activity	0.496893	0.676802
MF_GO:0042799_histone_methyltransferase_activity_(H4-K20_specific)	0.497067	0.676983
BP_GO:0070667_negative_regulation_of_mast_cell_proliferation	0.497305	0.677251
BP_GO:1904211_membrane_protein_proteolysis_involved_in_retrograde_protein_transport,_ER_to_cytosol	0.497442	0.677382
BP_GO:1904742_regulation_of_telomeric_DNA_binding	0.497739	0.677731
MF_GO:0005542_folic_acid_binding	0.497956	0.677972
BP_GO:0021799_cerebral_cortex_radially_oriented_cell_migration	0.498029	0.678015
BP_GO:1903109_positive_regulation_of_mitochondrial_transcription	0.498401	0.678466
MF_GO:0004591_oxoglutarate_dehydrogenase_(succinyl-transferring)_activity	0.498713	0.678791
BP_GO:0001831_trophectodermal_cellular_morphogenesis	0.498721	0.678791
BP_GO:0051058_negative_regulation_of_small_GTPase_mediated_signal_transduction	0.498824	0.678876
BP_GO:0098942_retrograde_trans-synaptic_signaling_by_trans-synaptic_protein_complex	0.499049	0.679011
BP_GO:0006842_tricarboxylic_acid_transport	0.499128	0.679011
MF_GO:0015142_tricarboxylic_acid_transmembrane_transporter_activity	0.499128	0.679011
MF_GO:0015137_citrate_transmembrane_transporter_activity	0.499128	0.679011
BP_GO:0015746_citrate_transport	0.499128	0.679011
BP_GO:1903285_positive_regulation_of_hydrogen_peroxide_catabolic_process	0.499269	0.679107
BP_GO:2000675_negative_regulation_of_type_B_pancreatic_cell_apoptotic_process	0.499321	0.679107
BP_GO:0097681_double-strand_break_repair_via_alternative_nonhomologous_end_joining	0.499322	0.679107
BP_GO:0098502_DNA_dephosphorylation	0.499406	0.679107
BP_GO:0006286_base-excision_repair,_base-free_sugar-phosphate_removal	0.499406	0.679107
BP_GO:1903789_regulation_of_amino_acid_transmembrane_transport	0.499484	0.679107
BP_GO:0010958_regulation_of_amino_acid_import_across_plasma_membrane	0.499484	0.679107
BP_GO:0042414_epinephrine_metabolic_process	0.499589	0.679194
BP_GO:0021780_glial_cell_fate_specification	0.499838	0.679423
BP_GO:0021778_oligodendrocyte_cell_fate_specification	0.499838	0.679423
BP_GO:0021532_neural_tube_patterning	0.499963	0.679504
BP_GO:0045776_negative_regulation_of_blood_pressure	0.500006	0.679504
MF_GO:0098640_integrin_binding_involved_in_cell-matrix_adhesion	0.500091	0.679504
BP_GO:1904633_regulation_of_glomerular_visceral_epithelial_cell_apoptotic_process	0.500137	0.679504
BP_GO:1904635_positive_regulation_of_glomerular_visceral_epithelial_cell_apoptotic_process	0.500137	0.679504
MF_GO:0043522_leucine_zipper_domain_binding	0.500143	0.679504
BP_GO:0072525_pyridine-containing_compound_biosynthetic_process	0.500423	0.679828
BP_GO:0002028_regulation_of_sodium_ion_transport	0.501035	0.680604
BP_GO:0046368_GDP-L-fucose_metabolic_process	0.501163	0.680723
BP_GO:0009312_oligosaccharide_biosynthetic_process	0.501226	0.680745
BP_GO:1904063_negative_regulation_of_cation_transmembrane_transport	0.501282	0.680745
BP_GO:0015747_urate_transport	0.501324	0.680745
CC_GO:0099092_postsynaptic_density,_intracellular_component	0.501343	0.680745
BP_GO:0051621_regulation_of_norepinephrine_uptake	0.50169	0.681161
BP_GO:0003192_mitral_valve_formation	0.50222	0.681824
MF_GO:0004115_3',5'-cyclic-AMP_phosphodiesterase_activity	0.502425	0.68201
MF_GO:0004601_peroxidase_activity	0.502439	0.68201
CC_GO:0042622_photoreceptor_outer_segment_membrane	0.502518	0.682063
BP_GO:0090086_negative_regulation_of_protein_deubiquitination	0.502649	0.682184
BP_GO:0006904_vesicle_docking_involved_in_exocytosis	0.503208	0.682881
BP_GO:1905809_negative_regulation_of_synapse_organization	0.503249	0.682881
BP_GO:0031167_rRNA_methylation	0.503286	0.682881
BP_GO:1901894_regulation_of_ATPase-coupled_calcium_transmembrane_transporter_activity	0.503456	0.683056
CC_GO:0019185_snRNA-activating_protein_complex	0.503637	0.683246
MF_GO:0008454_alpha-1,3-mannosylglycoprotein_4-beta-N-acetylglucosaminyltransferase_activity	0.503749	0.683342
CC_GO:0097346_INO80-type_complex	0.504183	0.683875
BP_GO:1905383_protein_localization_to_presynapse	0.504556	0.684269
BP_GO:0099641_anterograde_axonal_protein_transport	0.504556	0.684269
MF_GO:0016866_intramolecular_transferase_activity	0.505895	0.68603
BP_GO:0019082_viral_protein_processing	0.50595	0.686048
BP_GO:0060307_regulation_of_ventricular_cardiac_muscle_cell_membrane_repolarization	0.506231	0.686373
BP_GO:0050774_negative_regulation_of_dendrite_morphogenesis	0.506516	0.686704
BP_GO:0044557_relaxation_of_smooth_muscle	0.506655	0.686837
BP_GO:0030473_nuclear_migration_along_microtubule	0.506816	0.686971
BP_GO:0006561_proline_biosynthetic_process	0.506937	0.686971
BP_GO:0055129_L-proline_biosynthetic_process	0.506937	0.686971
MF_GO:0004383_guanylate_cyclase_activity	0.506964	0.686971
BP_GO:0042737_drug_catabolic_process	0.506967	0.686971
MF_GO:0003845_11-beta-hydroxysteroid_dehydrogenase_[NAD(P)]_activity	0.507035	0.686971
BP_GO:0006576_cellular_biogenic_amine_metabolic_process	0.507043	0.686971
MF_GO:0032190_acrosin_binding	0.507665	0.687732
BP_GO:1990502_dense_core_granule_maturation	0.507703	0.687732
BP_GO:0097553_calcium_ion_transmembrane_import_into_cytosol	0.507759	0.687732
BP_GO:0002320_lymphoid_progenitor_cell_differentiation	0.507786	0.687732
CC_GO:0005846_nuclear_cap_binding_complex	0.507812	0.687732
BP_GO:0030431_sleep	0.508041	0.687952
BP_GO:0006685_sphingomyelin_catabolic_process	0.508098	0.687952
MF_GO:0004767_sphingomyelin_phosphodiesterase_activity	0.508098	0.687952
MF_GO:0070991_medium-chain-acyl-CoA_dehydrogenase_activity	0.508262	0.688011
MF_GO:0005353_fructose_transmembrane_transporter_activity	0.508262	0.688011
BP_GO:0007628_adult_walking_behavior	0.508266	0.688011
MF_GO:0008422_beta-glucosidase_activity	0.508367	0.688043
BP_GO:0090084_negative_regulation_of_inclusion_body_assembly	0.508439	0.688043
CC_GO:0002139_stereocilia_coupling_link	0.508496	0.688043
CC_GO:0002141_stereocilia_ankle_link	0.508496	0.688043
CC_GO:1990696_USH2_complex	0.508496	0.688043
MF_GO:0036041_long-chain_fatty_acid_binding	0.508543	0.688051
BP_GO:0031652_positive_regulation_of_heat_generation	0.508589	0.688058
BP_GO:0021772_olfactory_bulb_development	0.508676	0.688118
MF_GO:0005416_amino_acid:cation_symporter_activity	0.508911	0.68838
MF_GO:1990889_H4K20me3_modified_histone_binding	0.508954	0.688382
BP_GO:0090611_ubiquitin-independent_protein_catabolic_process_via_the_multivesicular_body_sorting_pathway	0.509174	0.688575
BP_GO:0032847_regulation_of_cellular_pH_reduction	0.509179	0.688575
BP_GO:0110135_Norrin_signaling_pathway	0.509306	0.688691
BP_GO:0060591_chondroblast_differentiation	0.509418	0.688787
BP_GO:0044849_estrous_cycle	0.509491	0.688829
BP_GO:0070262_peptidyl-serine_dephosphorylation	0.509844	0.689206
CC_GO:0005686_U2_snRNP	0.509852	0.689206
CC_GO:0000941_condensed_nuclear_chromosome_inner_kinetochore	0.509958	0.689293
MF_GO:0015225_biotin_transmembrane_transporter_activity	0.510052	0.689308
BP_GO:0015878_biotin_transport	0.510052	0.689308
MF_GO:0031893_vasopressin_receptor_binding	0.510096	0.68931
BP_GO:1901228_positive_regulation_of_transcription_from_RNA_polymerase_II_promoter_involved_in_heart_development	0.510143	0.689319
CC_GO:0036379_myofilament	0.510241	0.689395
BP_GO:0035669_TRAM-dependent_toll-like_receptor_4_signaling_pathway	0.510415	0.689418
BP_GO:0035668_TRAM-dependent_toll-like_receptor_signaling_pathway	0.510415	0.689418
BP_GO:1904245_regulation_of_polynucleotide_adenylyltransferase_activity	0.510415	0.689418
CC_GO:0097635_extrinsic_component_of_autophagosome_membrane	0.510461	0.689418
BP_GO:0072139_glomerular_parietal_epithelial_cell_differentiation	0.510507	0.689418
BP_GO:2000768_positive_regulation_of_nephron_tubule_epithelial_cell_differentiation	0.510507	0.689418
MF_GO:0102521_tRNA-4-demethylwyosine_synthase_activity	0.510872	0.689855
BP_GO:0006399_tRNA_metabolic_process	0.511119	0.690125
MF_GO:0003746_translation_elongation_factor_activity	0.511201	0.690125
MF_GO:0035529_NADH_pyrophosphatase_activity	0.51121	0.690125
BP_GO:1904782_negative_regulation_of_NMDA_glutamate_receptor_activity	0.511237	0.690125
BP_GO:0043435_response_to_corticotropin-releasing_hormone	0.511485	0.690347
BP_GO:0071376_cellular_response_to_corticotropin-releasing_hormone_stimulus	0.511485	0.690347
BP_GO:0051387_negative_regulation_of_neurotrophin_TRK_receptor_signaling_pathway	0.511693	0.690422
CC_GO:0045179_apical_cortex	0.511737	0.690422
MF_GO:0004047_aminomethyltransferase_activity	0.51174	0.690422
CC_GO:1990812_growth_cone_filopodium	0.511758	0.690422
BP_GO:0052042_positive_regulation_by_symbiont_of_host_programmed_cell_death	0.511831	0.690422
BP_GO:0052151_positive_regulation_by_symbiont_of_host_apoptotic_process	0.511831	0.690422
BP_GO:0060139_positive_regulation_of_apoptotic_process_by_virus	0.511831	0.690422
BP_GO:1901706_mesenchymal_cell_differentiation_involved_in_bone_development	0.511922	0.690444
MF_GO:0015491_cation:cation_antiporter_activity	0.511947	0.690444
MF_GO:0009383_rRNA_(cytosine-C5-)-methyltransferase_activity	0.511991	0.690444
BP_GO:0021543_pallium_development	0.512014	0.690444
BP_GO:0061091_regulation_of_phospholipid_translocation	0.512062	0.690454
MF_GO:0019797_procollagen-proline_3-dioxygenase_activity	0.51214	0.690503
MF_GO:0016920_pyroglutamyl-peptidase_activity	0.512288	0.690646
BP_GO:1901403_positive_regulation_of_tetrapyrrole_metabolic_process	0.512379	0.690713
CC_GO:0000015_phosphopyruvate_hydratase_complex	0.512468	0.690722
MF_GO:0004634_phosphopyruvate_hydratase_activity	0.512468	0.690722
MF_GO:0008160_protein_tyrosine_phosphatase_activator_activity	0.512516	0.69073
BP_GO:1902938_regulation_of_intracellular_calcium_activated_chloride_channel_activity	0.512562	0.690736
BP_GO:0003010_voluntary_skeletal_muscle_contraction	0.512653	0.690747
BP_GO:0014721_twitch_skeletal_muscle_contraction	0.512653	0.690747
BP_GO:0010760_negative_regulation_of_macrophage_chemotaxis	0.512744	0.690798
CC_GO:0099073_mitochondrion-derived_vesicle	0.512774	0.690798
MF_GO:0051920_peroxiredoxin_activity	0.512881	0.690886
BP_GO:0051793_medium-chain_fatty_acid_catabolic_process	0.512958	0.690934
BP_GO:0015908_fatty_acid_transport	0.513085	0.691015
BP_GO:0050803_regulation_of_synapse_structure_or_activity	0.513101	0.691015
MF_GO:0004407_histone_deacetylase_activity	0.51323	0.691133
MF_GO:0004956_prostaglandin_D_receptor_activity	0.513749	0.691775
BP_GO:0060538_skeletal_muscle_organ_development	0.513802	0.691791
BP_GO:0002026_regulation_of_the_force_of_heart_contraction	0.513926	0.691902
BP_GO:0048512_circadian_behavior	0.514132	0.69211
MF_GO:0000900_translation_repressor_activity,_mRNA_regulatory_element_binding	0.514173	0.69211
CC_GO:1990597_AIP1-IRE1_complex	0.514205	0.69211
BP_GO:0060174_limb_bud_formation	0.514269	0.692121
BP_GO:0045925_positive_regulation_of_female_receptivity	0.514297	0.692121
BP_GO:0021626_central_nervous_system_maturation	0.514799	0.692721
BP_GO:0016321_female_meiosis_chromosome_segregation	0.514862	0.692721
BP_GO:0046755_viral_budding	0.514868	0.692721
BP_GO:0002949_tRNA_threonylcarbamoyladenosine_modification	0.515048	0.692902
CC_GO:0000126_transcription_factor_TFIIIB_complex	0.515086	0.692902
MF_GO:0015399_primary_active_transmembrane_transporter_activity	0.515209	0.693013
BP_GO:0045110_intermediate_filament_bundle_assembly	0.515296	0.693074
MF_GO:0042288_MHC_class_I_protein_binding	0.515538	0.69333
BP_GO:0014043_negative_regulation_of_neuron_maturation	0.51557	0.69333
BP_GO:0060375_regulation_of_mast_cell_differentiation	0.51594	0.693728
BP_GO:0021885_forebrain_cell_migration	0.516008	0.693728
BP_GO:0018021_peptidyl-histidine_methylation	0.516077	0.693728
MF_GO:0018064_protein-histidine_N-methyltransferase_activity	0.516077	0.693728
BP_GO:0060662_salivary_gland_cavitation	0.516116	0.693728
BP_GO:0060605_tube_lumen_cavitation	0.516116	0.693728
BP_GO:1901836_regulation_of_transcription_of_nucleolar_large_rRNA_by_RNA_polymerase_I	0.516207	0.693794
BP_GO:1902896_terminal_web_assembly	0.516579	0.694075
BP_GO:0001951_intestinal_D-glucose_absorption	0.516579	0.694075
BP_GO:1901844_regulation_of_cell_communication_by_electrical_coupling_involved_in_cardiac_conduction	0.516592	0.694075
BP_GO:0007141_male_meiosis_I	0.516631	0.694075
BP_GO:0050966_detection_of_mechanical_stimulus_involved_in_sensory_perception_of_pain	0.516692	0.694075
BP_GO:0002091_negative_regulation_of_receptor_internalization	0.516709	0.694075
CC_GO:0017054_negative_cofactor_2_complex	0.516716	0.694075
MF_GO:0004980_melanocyte-stimulating_hormone_receptor_activity	0.516762	0.694075
MF_GO:0010485_H4_histone_acetyltransferase_activity	0.516807	0.694075
MF_GO:0048156_tau_protein_binding	0.516833	0.694075
CC_GO:0030017_sarcomere	0.516931	0.69415
BP_GO:0051489_regulation_of_filopodium_assembly	0.516978	0.694157
CC_GO:0030018_Z_disc	0.517261	0.694464
BP_GO:0051905_establishment_of_pigment_granule_localization	0.51729	0.694464
MF_GO:0033829_O-fucosylpeptide_3-beta-N-acetylglucosaminyltransferase_activity	0.517434	0.694601
MF_GO:0000832_inositol_hexakisphosphate_5-kinase_activity	0.517607	0.694777
MF_GO:0015645_fatty_acid_ligase_activity	0.517751	0.694915
BP_GO:0006213_pyrimidine_nucleoside_metabolic_process	0.517828	0.694962
BP_GO:0071344_diphosphate_metabolic_process	0.517903	0.695007
BP_GO:0070346_positive_regulation_of_fat_cell_proliferation	0.518142	0.695202
BP_GO:0090009_primitive_streak_formation	0.518184	0.695202
BP_GO:0032849_positive_regulation_of_cellular_pH_reduction	0.518279	0.695202
BP_GO:1904533_regulation_of_telomeric_loop_disassembly	0.518291	0.695202
BP_GO:0097201_negative_regulation_of_transcription_from_RNA_polymerase_II_promoter_in_response_to_stress	0.518295	0.695202
BP_GO:0035469_determination_of_pancreatic_left/right_asymmetry	0.518299	0.695202
MF_GO:0032184_SUMO_polymer_binding	0.518473	0.695379
BP_GO:0042264_peptidyl-aspartic_acid_hydroxylation	0.518907	0.695905
CC_GO:1990666_PCSK9-LDLR_complex	0.519044	0.696032
BP_GO:0042816_vitamin_B6_metabolic_process	0.519136	0.696101
BP_GO:1903524_positive_regulation_of_blood_circulation	0.519453	0.696469
CC_GO:0005873_plus-end_kinesin_complex	0.519558	0.696553
BP_GO:0006114_glycerol_biosynthetic_process	0.519714	0.696706
BP_GO:0090435_protein_localization_to_nuclear_envelope	0.519814	0.696784
CC_GO:0008274_gamma-tubulin_ring_complex	0.520005	0.696909
CC_GO:0000931_gamma-tubulin_large_complex	0.520005	0.696909
BP_GO:0006287_base-excision_repair,_gap-filling	0.52004	0.696909
BP_GO:0033240_positive_regulation_of_cellular_amine_metabolic_process	0.520104	0.696909
BP_GO:1900239_regulation_of_phenotypic_switching	0.520117	0.696909
BP_GO:0009163_nucleoside_biosynthetic_process	0.520248	0.696991
BP_GO:0097105_presynaptic_membrane_assembly	0.520263	0.696991
MF_GO:0033142_progesterone_receptor_binding	0.520303	0.696991
MF_GO:0005112_Notch_binding	0.520444	0.697084
MF_GO:0061463_O-acetyl-ADP-ribose_deacetylase_activity	0.520504	0.697084
BP_GO:0032423_regulation_of_mismatch_repair	0.520538	0.697084
BP_GO:0007144_female_meiosis_I	0.52054	0.697084
BP_GO:0051291_protein_heterooligomerization	0.520759	0.697321
MF_GO:0008430_selenium_binding	0.520918	0.697477
BP_GO:0001992_regulation_of_systemic_arterial_blood_pressure_by_vasopressin	0.521122	0.697695
BP_GO:0050772_positive_regulation_of_axonogenesis	0.521317	0.697885
MF_GO:0070492_oligosaccharide_binding	0.521348	0.697885
BP_GO:0070571_negative_regulation_of_neuron_projection_regeneration	0.521408	0.697909
MF_GO:0016863_intramolecular_oxidoreductase_activity,_transposing_C=C_bonds	0.521602	0.698063
CC_GO:0061689_tricellular_tight_junction	0.521607	0.698063
BP_GO:1901723_negative_regulation_of_cell_proliferation_involved_in_kidney_development	0.521756	0.698206
BP_GO:0140374_antiviral_innate_immune_response	0.521875	0.698293
CC_GO:1990761_growth_cone_lamellipodium	0.521905	0.698293
BP_GO:0052651_monoacylglycerol_catabolic_process	0.522147	0.698561
MF_GO:0010181_FMN_binding	0.522331	0.698751
MF_GO:0033906_hyaluronoglucuronidase_activity	0.522557	0.698997
BP_GO:2000299_negative_regulation_of_Rho-dependent_protein_serine/threonine_kinase_activity	0.522724	0.699164
BP_GO:1903630_regulation_of_aminoacyl-tRNA_ligase_activity	0.523059	0.699521
MF_GO:0031826_type_2A_serotonin_receptor_binding	0.52309	0.699521
BP_GO:0051306_mitotic_sister_chromatid_separation	0.523171	0.699521
MF_GO:0140358_P-type_transmembrane_transporter_activity	0.523181	0.699521
MF_GO:0015272_ATP-activated_inward_rectifier_potassium_channel_activity	0.523201	0.699521
BP_GO:0007183_SMAD_protein_complex_assembly	0.523253	0.699531
BP_GO:0006278_RNA-dependent_DNA_biosynthetic_process	0.52336	0.699531
BP_GO:0002520_immune_system_development	0.523376	0.699531
CC_GO:0031499_TRAMP_complex	0.523376	0.699531
BP_GO:0006566_threonine_metabolic_process	0.523551	0.699708
CC_GO:0031315_extrinsic_component_of_mitochondrial_outer_membrane	0.523618	0.699741
MF_GO:0004873_asialoglycoprotein_receptor_activity	0.523834	0.699974
BP_GO:0051791_medium-chain_fatty_acid_metabolic_process	0.523941	0.700016
BP_GO:0048312_intracellular_distribution_of_mitochondria	0.524127	0.700016
BP_GO:0051729_germline_cell_cycle_switching,_mitotic_to_meiotic_cell_cycle	0.524199	0.700016
BP_GO:0060184_cell_cycle_switching	0.524199	0.700016
BP_GO:0051728_cell_cycle_switching,_mitotic_to_meiotic_cell_cycle	0.524199	0.700016
BP_GO:0034285_response_to_disaccharide	0.524228	0.700016
BP_GO:0009744_response_to_sucrose	0.524228	0.700016
BP_GO:0006438_valyl-tRNA_aminoacylation	0.524244	0.700016
MF_GO:0004832_valine-tRNA_ligase_activity	0.524244	0.700016
BP_GO:0021545_cranial_nerve_development	0.524318	0.700059
BP_GO:0060083_smooth_muscle_contraction_involved_in_micturition	0.524427	0.700147
MF_GO:0016432_tRNA-uridine_aminocarboxypropyltransferase_activity	0.524586	0.700304
CC_GO:0005880_nuclear_microtubule	0.5247	0.7004
BP_GO:0090091_positive_regulation_of_extracellular_matrix_disassembly	0.524761	0.700425
BP_GO:1903031_regulation_of_microtubule_plus-end_binding	0.525019	0.700601
BP_GO:1903033_positive_regulation_of_microtubule_plus-end_binding	0.525019	0.700601
CC_GO:1905721_mitotic_spindle_astral_microtubule_end	0.525019	0.700601
BP_GO:0001575_globoside_metabolic_process	0.525111	0.700611
BP_GO:0001576_globoside_biosynthetic_process	0.525111	0.700611
BP_GO:0035720_intraciliary_anterograde_transport	0.525331	0.700848
BP_GO:0046136_positive_regulation_of_vitamin_metabolic_process	0.525521	0.700995
MF_GO:0032041_NAD-dependent_histone_deacetylase_activity_(H3-K14_specific)	0.525567	0.700995
MF_GO:0031078_histone_deacetylase_activity_(H3-K14_specific)	0.525567	0.700995
BP_GO:0061180_mammary_gland_epithelium_development	0.525889	0.701369
CC_GO:0097145_BAK_complex	0.526068	0.701451
BP_GO:0002352_B_cell_negative_selection	0.526068	0.701451
CC_GO:0030130_clathrin_coat_of_trans-Golgi_network_vesicle	0.526077	0.701451
BP_GO:1903860_negative_regulation_of_dendrite_extension	0.526224	0.70159
BP_GO:0007635_chemosensory_behavior	0.526421	0.701796
MF_GO:0001727_lipid_kinase_activity	0.526614	0.701997
BP_GO:0007405_neuroblast_proliferation	0.526753	0.702127
MF_GO:0106019_phosphatidylinositol-4,5-bisphosphate_phosphatase_activity	0.526839	0.702178
BP_GO:0072528_pyrimidine-containing_compound_biosynthetic_process	0.526876	0.702178
BP_GO:0009221_pyrimidine_deoxyribonucleotide_biosynthetic_process	0.527018	0.702285
BP_GO:0006537_glutamate_biosynthetic_process	0.527041	0.702285
BP_GO:0014826_vein_smooth_muscle_contraction	0.527415	0.702727
MF_GO:0016423_tRNA_(guanine)_methyltransferase_activity	0.527483	0.702761
BP_GO:0090361_regulation_of_platelet-derived_growth_factor_production	0.527572	0.702806
BP_GO:0045003_double-strand_break_repair_via_synthesis-dependent_strand_annealing	0.527601	0.702806
BP_GO:0021515_cell_differentiation_in_spinal_cord	0.527699	0.702881
BP_GO:0120041_positive_regulation_of_macrophage_proliferation	0.527848	0.703023
MF_GO:0005347_ATP_transmembrane_transporter_activity	0.52792	0.703062
BP_GO:0060454_positive_regulation_of_gastric_acid_secretion	0.527983	0.703089
BP_GO:2000674_regulation_of_type_B_pancreatic_cell_apoptotic_process	0.5281	0.703189
CC_GO:0045273_respiratory_chain_complex_II	0.528165	0.70322
BP_GO:0045116_protein_neddylation	0.528314	0.703235
CC_GO:0031533_mRNA_cap_methyltransferase_complex	0.528345	0.703235
MF_GO:0004482_mRNA_(guanine-N7-)-methyltransferase_activity	0.528345	0.703235
BP_GO:0106005_RNA_5'-cap_(guanine-N7)-methylation	0.528345	0.703235
BP_GO:0019692_deoxyribose_phosphate_metabolic_process	0.528416	0.703273
BP_GO:0036465_synaptic_vesicle_recycling	0.528556	0.70337
BP_GO:0048875_chemical_homeostasis_within_a_tissue	0.528573	0.70337
BP_GO:0032793_positive_regulation_of_CREB_transcription_factor_activity	0.528631	0.703377
BP_GO:0006177_GMP_biosynthetic_process	0.528663	0.703377
BP_GO:0042403_thyroid_hormone_metabolic_process	0.528854	0.703575
BP_GO:0007411_axon_guidance	0.52895	0.703645
MF_GO:0010484_H3_histone_acetyltransferase_activity	0.529035	0.703702
BP_GO:0002926_tRNA_wobble_base_5-methoxycarbonylmethyl-2-thiouridinylation	0.529395	0.704125
BP_GO:0051962_positive_regulation_of_nervous_system_development	0.529567	0.704298
BP_GO:0042053_regulation_of_dopamine_metabolic_process	0.52967	0.704322
BP_GO:0042069_regulation_of_catecholamine_metabolic_process	0.52967	0.704322
MF_GO:0008140_cAMP_response_element_binding_protein_binding	0.52973	0.704345
MF_GO:0010698_acetyltransferase_activator_activity	0.529823	0.704413
BP_GO:0045915_positive_regulation_of_catecholamine_metabolic_process	0.530009	0.704548
BP_GO:0045964_positive_regulation_of_dopamine_metabolic_process	0.530009	0.704548
BP_GO:0071294_cellular_response_to_zinc_ion	0.530207	0.704755
MF_GO:0004991_parathyroid_hormone_receptor_activity	0.530306	0.70483
BP_GO:0015966_diadenosine_tetraphosphate_biosynthetic_process	0.530466	0.704873
BP_GO:0015960_diadenosine_polyphosphate_biosynthetic_process	0.530466	0.704873
BP_GO:0015965_diadenosine_tetraphosphate_metabolic_process	0.530466	0.704873
BP_GO:0043967_histone_H4_acetylation	0.530585	0.704976
MF_GO:0004198_calcium-dependent_cysteine-type_endopeptidase_activity	0.530808	0.705198
MF_GO:0034647_histone_demethylase_activity_(H3-trimethyl-K4_specific)	0.530838	0.705198
BP_GO:0045835_negative_regulation_of_meiotic_nuclear_division	0.530886	0.705207
BP_GO:0034465_response_to_carbon_monoxide	0.531061	0.705337
BP_GO:0090082_positive_regulation_of_heart_induction_by_negative_regulation_of_canonical_Wnt_signaling_pathway	0.531112	0.705337
BP_GO:1901321_positive_regulation_of_heart_induction	0.531112	0.705337
CC_GO:0000220_vacuolar_proton-transporting_V-type_ATPase,_V0_domain	0.531208	0.705409
BP_GO:0097647_amylin_receptor_signaling_pathway	0.531369	0.705567
BP_GO:0044830_modulation_by_host_of_viral_RNA_genome_replication	0.531885	0.706195
BP_GO:1905704_positive_regulation_of_inhibitory_synapse_assembly	0.531992	0.70628
MF_GO:0044020_histone_methyltransferase_activity_(H4-R3_specific)	0.532078	0.706338
BP_GO:0046416_D-amino_acid_metabolic_process	0.532176	0.706413
MF_GO:0015271_outward_rectifier_potassium_channel_activity	0.532276	0.706489
BP_GO:0047484_regulation_of_response_to_osmotic_stress	0.532425	0.70663
BP_GO:0097623_potassium_ion_export_across_plasma_membrane	0.532591	0.706794
BP_GO:0019348_dolichol_metabolic_process	0.53266	0.706829
BP_GO:0048807_female_genitalia_morphogenesis	0.532766	0.706869
BP_GO:0061038_uterus_morphogenesis	0.532775	0.706869
BP_GO:2000105_positive_regulation_of_DNA-dependent_DNA_replication	0.532965	0.707065
BP_GO:0030042_actin_filament_depolymerization	0.533057	0.70713
BP_GO:0042430_indole-containing_compound_metabolic_process	0.533249	0.70728
BP_GO:0072156_distal_tubule_morphogenesis	0.533255	0.70728
BP_GO:0086014_atrial_cardiac_muscle_cell_action_potential	0.533338	0.707333
BP_GO:0060425_lung_morphogenesis	0.533734	0.707803
BP_GO:0010765_positive_regulation_of_sodium_ion_transport	0.534045	0.708159
MF_GO:0003986_acetyl-CoA_hydrolase_activity	0.534138	0.708226
MF_GO:0015410_manganese_transmembrane_transporter_activity,_phosphorylative_mechanism	0.534221	0.708258
BP_GO:0051030_snRNA_transport	0.534299	0.708258
CC_GO:0035686_sperm_fibrous_sheath	0.53433	0.708258
MF_GO:0052743_inositol_tetrakisphosphate_phosphatase_activity	0.534333	0.708258
CC_GO:0097129_cyclin_D2-CDK4_complex	0.534587	0.708538
BP_GO:1903599_positive_regulation_of_autophagy_of_mitochondrion	0.53499	0.709016
MF_GO:0047144_2-acylglycerol-3-phosphate_O-acyltransferase_activity	0.535133	0.709092
BP_GO:0046900_tetrahydrofolylpolyglutamate_metabolic_process	0.535133	0.709092
MF_GO:0042284_sphingolipid_delta-4_desaturase_activity	0.535178	0.709096
BP_GO:0033599_regulation_of_mammary_gland_epithelial_cell_proliferation	0.535405	0.709198
BP_GO:0019391_glucuronoside_catabolic_process	0.535406	0.709198
BP_GO:0019389_glucuronoside_metabolic_process	0.535406	0.709198
BP_GO:0003289_atrial_septum_primum_morphogenesis	0.535426	0.709198
MF_GO:0015269_calcium-activated_potassium_channel_activity	0.535551	0.709308
BP_GO:0060088_auditory_receptor_cell_stereocilium_organization	0.536023	0.709847
MF_GO:0008757_S-adenosylmethionine-dependent_methyltransferase_activity	0.536043	0.709847
BP_GO:0046203_spermidine_catabolic_process	0.536179	0.70997
BP_GO:0009264_deoxyribonucleotide_catabolic_process	0.536355	0.710147
BP_GO:0003356_regulation_of_cilium_beat_frequency	0.536551	0.710349
BP_GO:0043984_histone_H4-K16_acetylation	0.53667	0.71045
BP_GO:2000275_regulation_of_oxidative_phosphorylation_uncoupler_activity	0.536777	0.710457
BP_GO:0035090_maintenance_of_apical/basal_cell_polarity	0.536803	0.710457
BP_GO:0045199_maintenance_of_epithelial_cell_apical/basal_polarity	0.536803	0.710457
BP_GO:0051754_meiotic_sister_chromatid_cohesion,_centromeric	0.536953	0.710599
BP_GO:0042797_tRNA_transcription_by_RNA_polymerase_III	0.537203	0.710874
MF_GO:0035870_dITP_diphosphatase_activity	0.537271	0.71088
BP_GO:0006868_glutamine_transport	0.537345	0.71088
MF_GO:0015186_L-glutamine_transmembrane_transporter_activity	0.537345	0.71088
MF_GO:0003976_UDP-N-acetylglucosamine-lysosomal-enzyme_N-acetylglucosaminephosphotransferase_activity	0.537379	0.71088
BP_GO:0043553_negative_regulation_of_phosphatidylinositol_3-kinase_activity	0.537549	0.711048
BP_GO:0044375_regulation_of_peroxisome_size	0.537713	0.711209
BP_GO:0035582_sequestering_of_BMP_in_extracellular_matrix	0.537953	0.71147
BP_GO:0031987_locomotion_involved_in_locomotory_behavior	0.538013	0.711493
BP_GO:0000028_ribosomal_small_subunit_assembly	0.538197	0.711648
BP_GO:1903567_regulation_of_protein_localization_to_ciliary_membrane	0.538226	0.711648
BP_GO:0050996_positive_regulation_of_lipid_catabolic_process	0.538476	0.711648
BP_GO:0033278_cell_proliferation_in_midbrain	0.53856	0.711648
BP_GO:0003099_positive_regulation_of_the_force_of_heart_contraction_by_chemical_signal	0.53859	0.711648
BP_GO:0001997_positive_regulation_of_the_force_of_heart_contraction_by_epinephrine-norepinephrine	0.53859	0.711648
MF_GO:0047045_testosterone_17-beta-dehydrogenase_(NADP+)_activity	0.538679	0.711648
BP_GO:0090279_regulation_of_calcium_ion_import	0.538734	0.711648
BP_GO:0051189_prosthetic_group_metabolic_process	0.538769	0.711648
BP_GO:0032324_molybdopterin_cofactor_biosynthetic_process	0.538769	0.711648
BP_GO:0043545_molybdopterin_cofactor_metabolic_process	0.538769	0.711648
BP_GO:0006777_Mo-molybdopterin_cofactor_biosynthetic_process	0.538769	0.711648
BP_GO:0019720_Mo-molybdopterin_cofactor_metabolic_process	0.538769	0.711648
BP_GO:2000255_negative_regulation_of_male_germ_cell_proliferation	0.538772	0.711648
BP_GO:1905937_negative_regulation_of_germ_cell_proliferation	0.538772	0.711648
MF_GO:0003872_6-phosphofructokinase_activity	0.539199	0.711966
CC_GO:0005945_6-phosphofructokinase_complex	0.539199	0.711966
MF_GO:0008146_sulfotransferase_activity	0.539209	0.711966
BP_GO:0008615_pyridoxine_biosynthetic_process	0.539227	0.711966
BP_GO:0008614_pyridoxine_metabolic_process	0.539227	0.711966
BP_GO:0032889_regulation_of_vacuole_fusion,_non-autophagic	0.53948	0.712244
BP_GO:0000466_maturation_of_5.8S_rRNA_from_tricistronic_rRNA_transcript_(SSU-rRNA,_5.8S_rRNA,_LSU-rRNA)	0.539854	0.712681
BP_GO:2001170_negative_regulation_of_ATP_biosynthetic_process	0.540164	0.713033
MF_GO:0140323_solute:anion_antiporter_activity	0.540412	0.713248
MF_GO:0015301_anion:anion_antiporter_activity	0.540412	0.713248
MF_GO:0070568_guanylyltransferase_activity	0.540738	0.713621
BP_GO:1904668_positive_regulation_of_ubiquitin_protein_ligase_activity	0.540914	0.713797
MF_GO:0043274_phospholipase_binding	0.54097	0.713814
MF_GO:0004117_calmodulin-dependent_cyclic-nucleotide_phosphodiesterase_activity	0.541128	0.71391
MF_GO:0048101_calcium-_and_calmodulin-regulated_3',5'-cyclic-GMP_phosphodiesterase_activity	0.541128	0.71391
CC_GO:0008275_gamma-tubulin_small_complex	0.541278	0.714009
MF_GO:0019205_nucleobase-containing_compound_kinase_activity	0.541298	0.714009
MF_GO:0016251_RNA_polymerase_II_general_transcription_initiation_factor_activity	0.541332	0.714009
BP_GO:0042159_lipoprotein_catabolic_process	0.541418	0.714066
BP_GO:0040018_positive_regulation_of_multicellular_organism_growth	0.541588	0.714233
BP_GO:1900150_regulation_of_defense_response_to_fungus	0.541685	0.714305
CC_GO:0008622_epsilon_DNA_polymerase_complex	0.541809	0.714411
BP_GO:0000350_generation_of_catalytic_spliceosome_for_second_transesterification_step	0.541999	0.714498
CC_GO:0071020_post-spliceosomal_complex	0.541999	0.714498
BP_GO:1902511_negative_regulation_of_apoptotic_DNA_fragmentation	0.542019	0.714498
BP_GO:0014821_phasic_smooth_muscle_contraction	0.542046	0.714498
CC_GO:0071914_prominosome	0.54209	0.714499
BP_GO:0070373_negative_regulation_of_ERK1_and_ERK2_cascade	0.542237	0.714586
MF_GO:0005173_stem_cell_factor_receptor_binding	0.542242	0.714586
BP_GO:0061308_cardiac_neural_crest_cell_development_involved_in_heart_development	0.542758	0.71517
BP_GO:1903867_extraembryonic_membrane_development	0.542771	0.71517
CC_GO:0034448_EGO_complex	0.543045	0.715412
CC_GO:1990131_Gtr1-Gtr2_GTPase_complex	0.543045	0.715412
BP_GO:0007198_adenylate_cyclase-inhibiting_serotonin_receptor_signaling_pathway	0.543084	0.715412
CC_GO:0000813_ESCRT_I_complex	0.543441	0.715826
BP_GO:1900244_positive_regulation_of_synaptic_vesicle_endocytosis	0.543549	0.715891
BP_GO:1905162_regulation_of_phagosome_maturation	0.543577	0.715891
MF_GO:0035539_8-oxo-7,8-dihydrodeoxyguanosine_triphosphate_pyrophosphatase_activity	0.54368	0.715914
MF_GO:0008413_8-oxo-7,8-dihydroguanosine_triphosphate_pyrophosphatase_activity	0.54368	0.715914
BP_GO:0021530_spinal_cord_oligodendrocyte_cell_fate_specification	0.543984	0.716258
BP_GO:0015937_coenzyme_A_biosynthetic_process	0.54403	0.716262
BP_GO:0046462_monoacylglycerol_metabolic_process	0.544164	0.716381
BP_GO:1901029_negative_regulation_of_mitochondrial_outer_membrane_permeabilization_involved_in_apoptotic_signaling_pathway	0.544356	0.716569
MF_GO:0004995_tachykinin_receptor_activity	0.544392	0.716569
BP_GO:0031627_telomeric_loop_formation	0.544452	0.71659
MF_GO:0016684_oxidoreductase_activity,_acting_on_peroxide_as_acceptor	0.544539	0.716598
BP_GO:0017185_peptidyl-lysine_hydroxylation	0.544549	0.716598
BP_GO:0036124_histone_H3-K9_trimethylation	0.544587	0.716598
BP_GO:0072530_purine-containing_compound_transmembrane_transport	0.544968	0.717023
BP_GO:0061833_protein_localization_to_tricellular_tight_junction	0.544996	0.717023
BP_GO:0051593_response_to_folic_acid	0.545106	0.717111
BP_GO:0036295_cellular_response_to_increased_oxygen_levels	0.545171	0.717131
BP_GO:0006640_monoacylglycerol_biosynthetic_process	0.545208	0.717131
MF_GO:0005298_proline:sodium_symporter_activity	0.545319	0.717221
MF_GO:0004865_protein_serine/threonine_phosphatase_inhibitor_activity	0.545451	0.717222
BP_GO:0000296_spermine_transport	0.545496	0.717222
BP_GO:0015846_polyamine_transport	0.545496	0.717222
BP_GO:1902775_mitochondrial_large_ribosomal_subunit_assembly	0.545541	0.717222
BP_GO:0009176_pyrimidine_deoxyribonucleoside_monophosphate_metabolic_process	0.545573	0.717222
BP_GO:1905402_regulation_of_activated_CD8-positive,_alpha-beta_T_cell_apoptotic_process	0.545578	0.717222
BP_GO:1902950_regulation_of_dendritic_spine_maintenance	0.545769	0.717416
BP_GO:0046070_dGTP_metabolic_process	0.545967	0.717619
CC_GO:0031391_Elg1_RFC-like_complex	0.546023	0.717637
MF_GO:0047708_biotinidase_activity	0.546176	0.717781
BP_GO:0060713_labyrinthine_layer_morphogenesis	0.546403	0.718023
BP_GO:0007497_posterior_midgut_development	0.546449	0.718026
BP_GO:0010040_response_to_iron(II)_ion	0.546833	0.718459
BP_GO:0072278_metanephric_comma-shaped_body_morphogenesis	0.546902	0.718459
BP_GO:0034472_snRNA_3'-end_processing	0.546908	0.718459
BP_GO:0016198_axon_choice_point_recognition	0.547209	0.718772
BP_GO:1903845_negative_regulation_of_cellular_response_to_transforming_growth_factor_beta_stimulus	0.547265	0.718772
BP_GO:0042796_snRNA_transcription_by_RNA_polymerase_III	0.54734	0.718772
BP_GO:1905940_negative_regulation_of_gonad_development	0.547356	0.718772
MF_GO:0036042_long-chain_fatty_acyl-CoA_binding	0.547437	0.718772
BP_GO:0018377_protein_myristoylation	0.547475	0.718772
BP_GO:0006499_N-terminal_protein_myristoylation	0.547475	0.718772
MF_GO:0102193_protein-ribulosamine_3-kinase_activity	0.547492	0.718772
BP_GO:0072070_loop_of_Henle_development	0.547571	0.718819
BP_GO:0015670_carbon_dioxide_transport	0.547924	0.719226
BP_GO:0019835_cytolysis	0.548019	0.719294
BP_GO:2000525_positive_regulation_of_T_cell_costimulation	0.548263	0.719504
CC_GO:0034366_spherical_high-density_lipoprotein_particle	0.548277	0.719504
BP_GO:0070634_transepithelial_ammonium_transport	0.548309	0.719504
BP_GO:0014722_regulation_of_skeletal_muscle_contraction_by_calcium_ion_signaling	0.548355	0.719508
MF_GO:0032027_myosin_light_chain_binding	0.548497	0.719628
MF_GO:0004594_pantothenate_kinase_activity	0.548533	0.719628
MF_GO:0051139_metal_ion:proton_antiporter_activity	0.548589	0.719645
BP_GO:0006883_cellular_sodium_ion_homeostasis	0.549044	0.720185
BP_GO:0071163_DNA_replication_preinitiation_complex_assembly	0.549487	0.72071
BP_GO:0034342_response_to_type_III_interferon	0.549623	0.720831
BP_GO:0043490_malate-aspartate_shuttle	0.549752	0.720942
MF_GO:0030628_pre-mRNA_3'-splice_site_binding	0.549858	0.721026
MF_GO:0106130_purine_phosphoribosyltransferase_activity	0.549986	0.721136
MF_GO:0008126_acetylesterase_activity	0.550419	0.721647
BP_GO:0010764_negative_regulation_of_fibroblast_migration	0.550534	0.721681
MF_GO:0000033_alpha-1,3-mannosyltransferase_activity	0.550541	0.721681
BP_GO:0042435_indole-containing_compound_biosynthetic_process	0.550621	0.721681
BP_GO:0046219_indolalkylamine_biosynthetic_process	0.550621	0.721681
MF_GO:0070402_NADPH_binding	0.550662	0.721681
BP_GO:0007194_negative_regulation_of_adenylate_cyclase_activity	0.55075	0.72174
BP_GO:0070124_mitochondrial_translational_initiation	0.550802	0.721751
BP_GO:0097210_response_to_gonadotropin-releasing_hormone	0.550935	0.721812
BP_GO:0097211_cellular_response_to_gonadotropin-releasing_hormone	0.550935	0.721812
BP_GO:0021904_dorsal/ventral_neural_tube_patterning	0.55105	0.721906
CC_GO:0044326_dendritic_spine_neck	0.551232	0.722087
BP_GO:0070734_histone_H3-K27_methylation	0.551285	0.722099
BP_GO:0034650_cortisol_metabolic_process	0.551527	0.72236
BP_GO:0010918_positive_regulation_of_mitochondrial_membrane_potential	0.551597	0.722395
MF_GO:0072590_N-acetyl-L-aspartate-L-glutamate_ligase_activity	0.551663	0.722424
BP_GO:0010609_mRNA_localization_resulting_in_posttranscriptional_regulation_of_gene_expression	0.551708	0.722426
MF_GO:0071886_1-(4-iodo-2,5-dimethoxyphenyl)propan-2-amine_binding	0.55198	0.722551
MF_GO:0001587_Gq/11-coupled_serotonin_receptor_activity	0.55198	0.722551
BP_GO:0010513_positive_regulation_of_phosphatidylinositol_biosynthetic_process	0.55198	0.722551
BP_GO:0007208_phospholipase_C-activating_serotonin_receptor_signaling_pathway	0.55198	0.722551
BP_GO:2000825_positive_regulation_of_androgen_receptor_activity	0.552021	0.722551
BP_GO:0036115_fatty-acyl-CoA_catabolic_process	0.552123	0.722572
CC_GO:0061574_ASAP_complex	0.552187	0.722572
BP_GO:0014016_neuroblast_differentiation	0.552206	0.722572
BP_GO:0098532_histone_H3-K27_trimethylation	0.552219	0.722572
BP_GO:0000820_regulation_of_glutamine_family_amino_acid_metabolic_process	0.552292	0.722572
BP_GO:1905242_response_to_3,3',5-triiodo-L-thyronine	0.552297	0.722572
MF_GO:0030297_transmembrane_receptor_protein_tyrosine_kinase_activator_activity	0.552579	0.722884
BP_GO:0048550_negative_regulation_of_pinocytosis	0.552712	0.722996
BP_GO:0060563_neuroepithelial_cell_differentiation	0.552751	0.722996
MF_GO:0016671_oxidoreductase_activity,_acting_on_a_sulfur_group_of_donors,_disulfide_as_acceptor	0.552972	0.723228
BP_GO:0015942_formate_metabolic_process	0.553019	0.723233
MF_GO:0015420_ABC-type_vitamin_B12_transporter_activity	0.553463	0.723748
BP_GO:2000676_positive_regulation_of_type_B_pancreatic_cell_apoptotic_process	0.55352	0.723748
BP_GO:0007422_peripheral_nervous_system_development	0.553544	0.723748
MF_GO:1901480_oleate_transmembrane_transporter_activity	0.553655	0.723837
CC_GO:1902555_endoribonuclease_complex	0.553803	0.723938
BP_GO:2000172_regulation_of_branching_morphogenesis_of_a_nerve	0.55382	0.723938
CC_GO:0034673_inhibin-betaglycan-ActRII_complex	0.554017	0.724139
BP_GO:0046950_cellular_ketone_body_metabolic_process	0.554109	0.724202
BP_GO:0006044_N-acetylglucosamine_metabolic_process	0.554249	0.724328
CC_GO:0032839_dendrite_cytoplasm	0.554669	0.724821
MF_GO:0005176_ErbB-2_class_receptor_binding	0.554908	0.725076
BP_GO:0009162_deoxyribonucleoside_monophosphate_metabolic_process	0.555211	0.725415
BP_GO:0007567_parturition	0.55532	0.725498
BP_GO:0072044_collecting_duct_development	0.555362	0.725498
MF_GO:1990935_splicing_factor_binding	0.555532	0.725663
BP_GO:0032000_positive_regulation_of_fatty_acid_beta-oxidation	0.555682	0.725803
CC_GO:0098891_extrinsic_component_of_presynaptic_active_zone_membrane	0.555737	0.725817
BP_GO:0070318_positive_regulation_of_G0_to_G1_transition	0.556028	0.726103
BP_GO:0010771_negative_regulation_of_cell_morphogenesis_involved_in_differentiation	0.556087	0.726103
BP_GO:1900025_negative_regulation_of_substrate_adhesion-dependent_cell_spreading	0.556087	0.726103
BP_GO:2000698_positive_regulation_of_epithelial_cell_differentiation_involved_in_kidney_development	0.556412	0.726361
BP_GO:0099502_calcium-dependent_activation_of_synaptic_vesicle_fusion	0.556416	0.726361
BP_GO:0031632_positive_regulation_of_synaptic_vesicle_fusion_to_presynaptic_active_zone_membrane	0.556416	0.726361
CC_GO:0030123_AP-3_adaptor_complex	0.556619	0.726561
MF_GO:0031682_G-protein_gamma-subunit_binding	0.556656	0.726561
BP_GO:1990926_short-term_synaptic_potentiation	0.556913	0.72684
CC_GO:0009331_glycerol-3-phosphate_dehydrogenase_complex	0.557194	0.727139
MF_GO:0032574_5'-3'_RNA_helicase_activity	0.55723	0.727139
BP_GO:0002027_regulation_of_heart_rate	0.557316	0.727194
BP_GO:0014832_urinary_bladder_smooth_muscle_contraction	0.557377	0.727217
BP_GO:0009448_gamma-aminobutyric_acid_metabolic_process	0.557863	0.727697
CC_GO:0099147_extrinsic_component_of_postsynaptic_density_membrane	0.557863	0.727697
BP_GO:1990046_stress-induced_mitochondrial_fusion	0.557908	0.727697
BP_GO:0043328_protein_transport_to_vacuole_involved_in_ubiquitin-dependent_protein_catabolic_process_via_the_multivesicular_body_sorting_pathway	0.55792	0.727697
BP_GO:0033127_regulation_of_histone_phosphorylation	0.558021	0.727763
MF_GO:0005330_dopamine:sodium_symporter_activity	0.558089	0.727763
CC_GO:0030914_STAGA_complex	0.558277	0.727763
CC_GO:1990923_PET_complex	0.55836	0.727763
MF_GO:0008401_retinoic_acid_4-hydroxylase_activity	0.558378	0.727763
BP_GO:0060065_uterus_development	0.558413	0.727763
BP_GO:0003338_metanephros_morphogenesis	0.558426	0.727763
BP_GO:1990426_mitotic_recombination-dependent_replication_fork_processing	0.55845	0.727763
BP_GO:1990505_mitotic_DNA_replication_maintenance_of_fidelity	0.55845	0.727763
BP_GO:1902298_cell_cycle_DNA_replication_maintenance_of_fidelity	0.55845	0.727763
MF_GO:0030151_molybdenum_ion_binding	0.55849	0.727763
BP_GO:0021589_cerebellum_structural_organization	0.558495	0.727763
BP_GO:1901538_changes_to_DNA_methylation_involved_in_embryo_development	0.558796	0.728041
BP_GO:0043045_DNA_methylation_involved_in_embryo_development	0.558796	0.728041
CC_GO:0036128_CatSper_complex	0.558969	0.728209
BP_GO:0035307_positive_regulation_of_protein_dephosphorylation	0.55939	0.7287
BP_GO:0048743_positive_regulation_of_skeletal_muscle_fiber_development	0.559512	0.728803
BP_GO:2000642_negative_regulation_of_early_endosome_to_late_endosome_transport	0.559625	0.728893
MF_GO:0016279_protein-lysine_N-methyltransferase_activity	0.559701	0.728935
BP_GO:0045686_negative_regulation_of_glial_cell_differentiation	0.559813	0.729023
MF_GO:0043812_phosphatidylinositol-4-phosphate_phosphatase_activity	0.559896	0.729074
BP_GO:0045721_negative_regulation_of_gluconeogenesis	0.56029	0.729494
BP_GO:0045010_actin_nucleation	0.560306	0.729494
BP_GO:0015867_ATP_transport	0.560516	0.72971
BP_GO:1903233_regulation_of_calcium_ion-dependent_exocytosis_of_neurotransmitter	0.560662	0.729843
BP_GO:0061792_secretory_granule_maturation	0.560822	0.729994
BP_GO:0031550_positive_regulation_of_brain-derived_neurotrophic_factor_receptor_signaling_pathway	0.56089	0.730025
BP_GO:0016093_polyprenol_metabolic_process	0.560977	0.730082
MF_GO:0015385_sodium:proton_antiporter_activity	0.561227	0.73035
MF_GO:0033745_L-methionine-(R)-S-oxide_reductase_activity	0.561363	0.730412
BP_GO:0003418_growth_plate_cartilage_chondrocyte_differentiation	0.561363	0.730412
BP_GO:0021953_central_nervous_system_neuron_differentiation	0.561462	0.730485
BP_GO:0050975_sensory_perception_of_touch	0.561657	0.730602
MF_GO:0050694_galactose_3-O-sulfotransferase_activity	0.561684	0.730602
MF_GO:0001733_galactosylceramide_sulfotransferase_activity	0.561684	0.730602
BP_GO:1902805_positive_regulation_of_synaptic_vesicle_transport	0.561928	0.730805
BP_GO:1903744_positive_regulation_of_anterograde_synaptic_vesicle_transport	0.561928	0.730805
BP_GO:1990961_xenobiotic_detoxification_by_transmembrane_export_across_the_plasma_membrane	0.562546	0.731442
CC_GO:0070418_DNA-dependent_protein_kinase_complex	0.56256	0.731442
BP_GO:1903625_negative_regulation_of_DNA_catabolic_process	0.562577	0.731442
BP_GO:0043586_tongue_development	0.562594	0.731442
BP_GO:0007019_microtubule_depolymerization	0.562858	0.731728
MF_GO:0070538_oleic_acid_binding	0.562921	0.731753
MF_GO:0051393_alpha-actinin_binding	0.563176	0.73201
MF_GO:0004309_exopolyphosphatase_activity	0.56329	0.73201
BP_GO:0006798_polyphosphate_catabolic_process	0.56329	0.73201
CC_GO:0019005_SCF_ubiquitin_ligase_complex	0.563294	0.73201
BP_GO:0032304_negative_regulation_of_icosanoid_secretion	0.563352	0.732028
BP_GO:0021984_adenohypophysis_development	0.563694	0.7323
BP_GO:0031034_myosin_filament_assembly	0.563694	0.7323
BP_GO:0031033_myosin_filament_organization	0.563694	0.7323
BP_GO:0021997_neural_plate_axis_specification	0.563778	0.732328
BP_GO:0032910_regulation_of_transforming_growth_factor_beta3_production	0.563803	0.732328
MF_GO:0048256_flap_endonuclease_activity	0.563896	0.732391
BP_GO:0071028_nuclear_mRNA_surveillance	0.563946	0.732399
BP_GO:0003188_heart_valve_formation	0.564113	0.732559
BP_GO:1903028_positive_regulation_of_opsonization	0.564409	0.732886
BP_GO:0018171_peptidyl-cysteine_oxidation	0.564641	0.733009
BP_GO:2000974_negative_regulation_of_pro-B_cell_differentiation	0.564678	0.733009
BP_GO:1905457_negative_regulation_of_lymphoid_progenitor_cell_differentiation	0.564678	0.733009
BP_GO:2000620_positive_regulation_of_histone_H4-K16_acetylation	0.56468	0.733009
CC_GO:0090533_cation-transporting_ATPase_complex	0.564973	0.733332
BP_GO:0060052_neurofilament_cytoskeleton_organization	0.565523	0.733778
BP_GO:0090260_negative_regulation_of_retinal_ganglion_cell_axon_guidance	0.565536	0.733778
BP_GO:0010607_negative_regulation_of_cytoplasmic_mRNA_processing_body_assembly	0.565536	0.733778
BP_GO:1902668_negative_regulation_of_axon_guidance	0.565536	0.733778
BP_GO:1903382_negative_regulation_of_endoplasmic_reticulum_stress-induced_neuron_intrinsic_apoptotic_signaling_pathway	0.565581	0.733778
BP_GO:1903381_regulation_of_endoplasmic_reticulum_stress-induced_neuron_intrinsic_apoptotic_signaling_pathway	0.565581	0.733778
BP_GO:0060164_regulation_of_timing_of_neuron_differentiation	0.565856	0.734017
BP_GO:0097167_circadian_regulation_of_translation	0.565862	0.734017
MF_GO:0008746_NAD(P)+_transhydrogenase_activity	0.565942	0.734017
MF_GO:0016652_oxidoreductase_activity,_acting_on_NAD(P)H,_NAD(P)_as_acceptor	0.565942	0.734017
CC_GO:0098892_extrinsic_component_of_postsynaptic_specialization_membrane	0.566456	0.734604
BP_GO:0016078_tRNA_catabolic_process	0.566482	0.734604
BP_GO:0006590_thyroid_hormone_generation	0.566633	0.734742
CC_GO:0042585_germinal_vesicle	0.566708	0.734781
BP_GO:0150012_positive_regulation_of_neuron_projection_arborization	0.566807	0.734789
CC_GO:0005713_recombination_nodule	0.566978	0.734789
MF_GO:0001635_calcitonin_gene-related_peptide_receptor_activity	0.566996	0.734789
MF_GO:0047635_alanine-oxo-acid_transaminase_activity	0.567023	0.734789
BP_GO:0042853_L-alanine_catabolic_process	0.567023	0.734789
MF_GO:0004021_L-alanine:2-oxoglutarate_aminotransferase_activity	0.567023	0.734789
BP_GO:0042851_L-alanine_metabolic_process	0.567023	0.734789
BP_GO:0061909_autophagosome-lysosome_fusion	0.56711	0.734835
BP_GO:0022029_telencephalon_cell_migration	0.567146	0.734835
BP_GO:0034427_nuclear-transcribed_mRNA_catabolic_process,_exonucleolytic,_3'-5'	0.56728	0.734904
BP_GO:0051725_protein_de-ADP-ribosylation	0.567288	0.734904
BP_GO:1990962_xenobiotic_transport_across_blood-brain_barrier	0.567359	0.734938
BP_GO:0098713_leucine_import_across_plasma_membrane	0.567548	0.735069
BP_GO:1903801_L-leucine_import_across_plasma_membrane	0.567548	0.735069
BP_GO:0042754_negative_regulation_of_circadian_rhythm	0.567725	0.735241
BP_GO:0090130_tissue_migration	0.567912	0.735426
CC_GO:0097196_Shu_complex	0.568149	0.735675
BP_GO:0015837_amine_transport	0.568329	0.735745
BP_GO:0019418_sulfide_oxidation	0.568363	0.735745
BP_GO:0070221_sulfide_oxidation,_using_sulfide:quinone_oxidoreductase	0.568363	0.735745
MF_GO:0031726_CCR1_chemokine_receptor_binding	0.568419	0.735745
BP_GO:0080184_response_to_phenylpropanoid	0.56843	0.735745
BP_GO:0010970_transport_along_microtubule	0.568468	0.735745
BP_GO:0150031_regulation_of_protein_localization_to_lysosome	0.568761	0.736037
MF_GO:0031799_type_2_metabotropic_glutamate_receptor_binding	0.568869	0.736037
BP_GO:2001268_negative_regulation_of_cysteine-type_endopeptidase_activity_involved_in_apoptotic_signaling_pathway	0.568876	0.736037
CC_GO:1990415_Pex17p-Pex14p_docking_complex	0.568944	0.736037
CC_GO:1990429_peroxisomal_importomer_complex	0.568944	0.736037
MF_GO:0004103_choline_kinase_activity	0.568959	0.736037
CC_GO:0000445_THO_complex_part_of_transcription_export_complex	0.569056	0.736048
CC_GO:0000347_THO_complex	0.569056	0.736048
BP_GO:0072108_positive_regulation_of_mesenchymal_to_epithelial_transition_involved_in_metanephros_morphogenesis	0.569184	0.736156
BP_GO:1903430_negative_regulation_of_cell_maturation	0.569246	0.736179
BP_GO:0086068_Purkinje_myocyte_to_ventricular_cardiac_muscle_cell_communication	0.569459	0.736386
MF_GO:0032028_myosin_head/neck_binding	0.569544	0.736386
BP_GO:0031547_brain-derived_neurotrophic_factor_receptor_signaling_pathway	0.569587	0.736386
BP_GO:0032400_melanosome_localization	0.569611	0.736386
BP_GO:0070307_lens_fiber_cell_development	0.569627	0.736386
BP_GO:0010831_positive_regulation_of_myotube_differentiation	0.569849	0.736616
CC_GO:0070876_SOSS_complex	0.570032	0.736795
BP_GO:0032413_negative_regulation_of_ion_transmembrane_transporter_activity	0.570187	0.736873
MF_GO:0106006_cytoskeletal_protein-membrane_anchor_activity	0.570193	0.736873
BP_GO:0098930_axonal_transport	0.570225	0.736873
BP_GO:1903093_regulation_of_protein_K48-linked_deubiquitination	0.570377	0.736964
BP_GO:1905553_regulation_of_blood_vessel_branching	0.570414	0.736964
BP_GO:0009129_pyrimidine_nucleoside_monophosphate_metabolic_process	0.570429	0.736964
BP_GO:0021960_anterior_commissure_morphogenesis	0.570588	0.736985
BP_GO:0009822_alkaloid_catabolic_process	0.570634	0.736985
BP_GO:0009812_flavonoid_metabolic_process	0.570637	0.736985
BP_GO:0003085_negative_regulation_of_systemic_arterial_blood_pressure	0.57094	0.736985
BP_GO:0061364_apoptotic_process_involved_in_luteolysis	0.571038	0.736985
MF_GO:0048531_beta-1,3-galactosyltransferase_activity	0.571058	0.736985
BP_GO:0098856_intestinal_lipid_absorption	0.57115	0.736985
BP_GO:0051410_detoxification_of_nitrogen_compound	0.571152	0.736985
BP_GO:0070458_cellular_detoxification_of_nitrogen_compound	0.571152	0.736985
BP_GO:0001839_neural_plate_morphogenesis	0.571298	0.736985
BP_GO:1901907_diadenosine_pentaphosphate_catabolic_process	0.571463	0.736985
MF_GO:0052840_inositol_diphosphate_tetrakisphosphate_diphosphatase_activity	0.571463	0.736985
MF_GO:0000298_endopolyphosphatase_activity	0.571463	0.736985
BP_GO:1901911_adenosine_5'-(hexahydrogen_pentaphosphate)_catabolic_process	0.571463	0.736985
MF_GO:0034432_bis(5'-adenosyl)-pentaphosphatase_activity	0.571463	0.736985
BP_GO:0071543_diphosphoinositol_polyphosphate_metabolic_process	0.571463	0.736985
BP_GO:1901908_diadenosine_hexaphosphate_metabolic_process	0.571463	0.736985
BP_GO:1901909_diadenosine_hexaphosphate_catabolic_process	0.571463	0.736985
MF_GO:0008486_diphosphoinositol-polyphosphate_diphosphatase_activity	0.571463	0.736985
MF_GO:0052842_inositol_diphosphate_pentakisphosphate_diphosphatase_activity	0.571463	0.736985
MF_GO:0034431_bis(5'-adenosyl)-hexaphosphatase_activity	0.571463	0.736985
BP_GO:1901906_diadenosine_pentaphosphate_metabolic_process	0.571463	0.736985
BP_GO:1901910_adenosine_5'-(hexahydrogen_pentaphosphate)_metabolic_process	0.571463	0.736985
BP_GO:0031146_SCF-dependent_proteasomal_ubiquitin-dependent_protein_catabolic_process	0.571843	0.737417
BP_GO:0097345_mitochondrial_outer_membrane_permeabilization	0.571969	0.737523
MF_GO:0072345_NAADP-sensitive_calcium-release_channel_activity	0.572226	0.737708
CC_GO:0031417_NatC_complex	0.572322	0.737708
MF_GO:0016248_channel_inhibitor_activity	0.572373	0.737708
BP_GO:0021889_olfactory_bulb_interneuron_differentiation	0.572385	0.737708
CC_GO:0098827_endoplasmic_reticulum_subcompartment	0.572393	0.737708
CC_GO:0045252_oxoglutarate_dehydrogenase_complex	0.572405	0.737708
BP_GO:0050968_detection_of_chemical_stimulus_involved_in_sensory_perception_of_pain	0.572556	0.737708
MF_GO:0047751_cholestenone_5-alpha-reductase_activity	0.572556	0.737708
MF_GO:0003865_3-oxo-5-alpha-steroid_4-dehydrogenase_activity	0.572556	0.737708
MF_GO:0033765_steroid_dehydrogenase_activity,_acting_on_the_CH-CH_group_of_donors	0.572556	0.737708
BP_GO:0033577_protein_glycosylation_in_endoplasmic_reticulum	0.572646	0.737767
BP_GO:1990478_response_to_ultrasound	0.572736	0.737825
BP_GO:2000909_regulation_of_sterol_import	0.573005	0.738058
BP_GO:0060620_regulation_of_cholesterol_import	0.573005	0.738058
BP_GO:0042997_negative_regulation_of_Golgi_to_plasma_membrane_protein_transport	0.573084	0.738102
BP_GO:0021903_rostrocaudal_neural_tube_patterning	0.57323	0.738196
BP_GO:0046543_development_of_secondary_female_sexual_characteristics	0.57332	0.738196
BP_GO:0045004_DNA_replication_proofreading	0.573365	0.738196
BP_GO:0086005_ventricular_cardiac_muscle_cell_action_potential	0.573387	0.738196
BP_GO:1903408_positive_regulation_of_sodium:potassium-exchanging_ATPase_activity	0.573423	0.738196
BP_GO:1903406_regulation_of_sodium:potassium-exchanging_ATPase_activity	0.573423	0.738196
BP_GO:1900118_negative_regulation_of_execution_phase_of_apoptosis	0.573594	0.738248
CC_GO:0005882_intermediate_filament	0.573736	0.738248
BP_GO:0002328_pro-B_cell_differentiation	0.573751	0.738248
BP_GO:0046075_dTTP_metabolic_process	0.573814	0.738248
BP_GO:0006235_dTTP_biosynthetic_process	0.573814	0.738248
BP_GO:0009212_pyrimidine_deoxyribonucleoside_triphosphate_biosynthetic_process	0.573814	0.738248
MF_GO:0031403_lithium_ion_binding	0.573859	0.738248
BP_GO:0045900_negative_regulation_of_translational_elongation	0.573937	0.738248
BP_GO:1905443_regulation_of_clathrin_coat_assembly	0.573948	0.738248
BP_GO:1905445_positive_regulation_of_clathrin_coat_assembly	0.573948	0.738248
BP_GO:0051928_positive_regulation_of_calcium_ion_transport	0.573952	0.738248
BP_GO:0033092_positive_regulation_of_immature_T_cell_proliferation_in_thymus	0.574193	0.738501
BP_GO:0000965_mitochondrial_RNA_3'-end_processing	0.574533	0.738824
BP_GO:0014728_regulation_of_the_force_of_skeletal_muscle_contraction	0.574577	0.738824
BP_GO:0014862_regulation_of_skeletal_muscle_contraction_by_chemo-mechanical_energy_conversion	0.574577	0.738824
BP_GO:0046618_drug_export	0.574801	0.738943
BP_GO:0008211_glucocorticoid_metabolic_process	0.574812	0.738943
BP_GO:0031057_negative_regulation_of_histone_modification	0.574927	0.738943
BP_GO:0009154_purine_ribonucleotide_catabolic_process	0.574932	0.738943
MF_GO:0032556_pyrimidine_deoxyribonucleotide_binding	0.574936	0.738943
BP_GO:0009213_pyrimidine_deoxyribonucleoside_triphosphate_catabolic_process	0.574936	0.738943
BP_GO:0007622_rhythmic_behavior	0.575134	0.738989
BP_GO:0060287_epithelial_cilium_movement_involved_in_determination_of_left/right_asymmetry	0.57516	0.738989
CC_GO:0070985_transcription_factor_TFIIK_complex	0.575182	0.738989
CC_GO:0019907_cyclin-dependent_protein_kinase_activating_kinase_holoenzyme_complex	0.575182	0.738989
MF_GO:0005528_FK506_binding	0.575193	0.738989
BP_GO:1904465_negative_regulation_of_matrix_metallopeptidase_secretion	0.575385	0.739177
BP_GO:2000312_regulation_of_kainate_selective_glutamate_receptor_activity	0.575549	0.739331
BP_GO:0097154_GABAergic_neuron_differentiation	0.575924	0.739756
MF_GO:0010385_double-stranded_methylated_DNA_binding	0.576037	0.739844
MF_GO:0098518_polynucleotide_phosphatase_activity	0.576354	0.740095
BP_GO:0097065_anterior_head_development	0.576384	0.740095
MF_GO:0032129_histone_deacetylase_activity_(H3-K9_specific)	0.576461	0.740095
BP_GO:1990619_histone_H3-K9_deacetylation	0.576461	0.740095
MF_GO:0046969_NAD-dependent_histone_deacetylase_activity_(H3-K9_specific)	0.576461	0.740095
BP_GO:0016188_synaptic_vesicle_maturation	0.5765	0.740095
BP_GO:0000379_tRNA-type_intron_splice_site_recognition_and_cleavage	0.576647	0.740228
BP_GO:2000981_negative_regulation_of_inner_ear_receptor_cell_differentiation	0.576955	0.740408
BP_GO:0045608_negative_regulation_of_inner_ear_auditory_receptor_cell_differentiation	0.576955	0.740408
BP_GO:0045632_negative_regulation_of_mechanoreceptor_differentiation	0.576955	0.740408
MF_GO:0019213_deacetylase_activity	0.576965	0.740408
CC_GO:0099086_synaptonemal_structure	0.577269	0.740627
CC_GO:0000795_synaptonemal_complex	0.577269	0.740627
MF_GO:0097363_protein_O-GlcNAc_transferase_activity	0.57727	0.740627
BP_GO:0014831_gastro-intestinal_system_smooth_muscle_contraction	0.577597	0.740953
BP_GO:0043570_maintenance_of_DNA_repeat_elements	0.577613	0.740953
BP_GO:1904182_regulation_of_pyruvate_dehydrogenase_activity	0.577929	0.741301
BP_GO:0007442_hindgut_morphogenesis	0.578064	0.741418
BP_GO:0019321_pentose_metabolic_process	0.578154	0.741475
CC_GO:0045298_tubulin_complex	0.578209	0.74149
BP_GO:1902824_positive_regulation_of_late_endosome_to_lysosome_transport	0.578478	0.74172
BP_GO:1903337_positive_regulation_of_vacuolar_transport	0.578478	0.74172
MF_GO:0047134_protein-disulfide_reductase_activity	0.578698	0.741945
CC_GO:0044294_dendritic_growth_cone	0.578802	0.742021
BP_GO:0046053_dAMP_metabolic_process	0.578879	0.742063
BP_GO:0023019_signal_transduction_involved_in_regulation_of_gene_expression	0.579304	0.74255
BP_GO:1903998_regulation_of_eating_behavior	0.579372	0.74258
CC_GO:0000306_extrinsic_component_of_vacuolar_membrane	0.579711	0.742958
BP_GO:0006771_riboflavin_metabolic_process	0.579896	0.743137
CC_GO:0033065_Rad51C-XRCC3_complex	0.580225	0.743501
CC_GO:1990723_cytoplasmic_periphery_of_the_nuclear_pore_complex	0.580448	0.74373
BP_GO:0006408_snRNA_export_from_nucleus	0.580672	0.74391
BP_GO:0035585_calcium-mediated_signaling_using_extracellular_calcium_source	0.580693	0.74391
BP_GO:2000480_negative_regulation_of_cAMP-dependent_protein_kinase_activity	0.580723	0.74391
BP_GO:0045143_homologous_chromosome_segregation	0.580854	0.744021
BP_GO:0000962_positive_regulation_of_mitochondrial_RNA_catabolic_process	0.580926	0.744056
BP_GO:0042744_hydrogen_peroxide_catabolic_process	0.58128	0.744429
BP_GO:1900113_negative_regulation_of_histone_H3-K9_trimethylation	0.581307	0.744429
BP_GO:0060061_Spemann_organizer_formation	0.581515	0.744638
BP_GO:1903764_regulation_of_potassium_ion_export_across_plasma_membrane	0.581738	0.744837
BP_GO:0033313_meiotic_cell_cycle_checkpoint	0.58176	0.744837
BP_GO:0043403_skeletal_muscle_tissue_regeneration	0.58203	0.745105
BP_GO:0032264_IMP_salvage	0.582095	0.745105
BP_GO:0106020_regulation_of_vesicle_docking	0.582104	0.745105
MF_GO:0008392_arachidonic_acid_epoxygenase_activity	0.582216	0.745192
BP_GO:0061944_negative_regulation_of_protein_K48-linked_ubiquitination	0.582327	0.745234
BP_GO:0031175_neuron_projection_development	0.582368	0.745234
BP_GO:0003190_atrioventricular_valve_formation	0.582383	0.745234
BP_GO:0021513_spinal_cord_dorsal/ventral_patterning	0.582523	0.745356
BP_GO:0098909_regulation_of_cardiac_muscle_cell_action_potential_involved_in_regulation_of_contraction	0.582718	0.745547
BP_GO:0072136_metanephric_mesenchymal_cell_proliferation_involved_in_metanephros_development	0.582862	0.745617
BP_GO:0072135_kidney_mesenchymal_cell_proliferation	0.582862	0.745617
BP_GO:0042117_monocyte_activation	0.582958	0.74562
MF_GO:0034190_apolipoprotein_receptor_binding	0.583096	0.74562
MF_GO:0016661_oxidoreductase_activity,_acting_on_other_nitrogenous_compounds_as_donors	0.583148	0.74562
BP_GO:0008215_spermine_metabolic_process	0.583174	0.74562
BP_GO:0035408_histone_H3-T6_phosphorylation	0.583177	0.74562
MF_GO:0035403_histone_kinase_activity_(H3-T6_specific)	0.583177	0.74562
CC_GO:0016529_sarcoplasmic_reticulum	0.583178	0.74562
BP_GO:1903516_regulation_of_single_strand_break_repair	0.583409	0.745858
BP_GO:0015911_long-chain_fatty_acid_import_across_plasma_membrane	0.583665	0.746128
BP_GO:0050805_negative_regulation_of_synaptic_transmission	0.583738	0.746164
BP_GO:0033238_regulation_of_cellular_amine_metabolic_process	0.583818	0.746209
BP_GO:0080182_histone_H3-K4_trimethylation	0.584242	0.746693
BP_GO:1902803_regulation_of_synaptic_vesicle_transport	0.584304	0.746716
MF_GO:0016426_tRNA_(adenine)_methyltransferase_activity	0.584389	0.746716
BP_GO:0018195_peptidyl-arginine_modification	0.584394	0.746716
BP_GO:0021514_ventral_spinal_cord_interneuron_differentiation	0.584472	0.746758
MF_GO:0046703_natural_killer_cell_lectin-like_receptor_binding	0.584871	0.747211
BP_GO:2001053_regulation_of_mesenchymal_cell_apoptotic_process	0.585042	0.747268
BP_GO:0046676_negative_regulation_of_insulin_secretion	0.585049	0.747268
BP_GO:0061744_motor_behavior	0.585051	0.747268
BP_GO:0003219_cardiac_right_ventricle_formation	0.585186	0.747384
CC_GO:0044609_DBIRD_complex	0.58532	0.747471
BP_GO:0072709_cellular_response_to_sorbitol	0.585378	0.747471
BP_GO:0060384_innervation	0.585389	0.747471
BP_GO:0051970_negative_regulation_of_transmission_of_nerve_impulse	0.585487	0.747528
CC_GO:0120259_7SK_snRNP	0.585524	0.747528
BP_GO:0046951_ketone_body_biosynthetic_process	0.5856	0.747568
BP_GO:0048671_negative_regulation_of_collateral_sprouting	0.585738	0.747648
BP_GO:0015803_branched-chain_amino_acid_transport	0.585798	0.747648
MF_GO:0015658_branched-chain_amino_acid_transmembrane_transporter_activity	0.585798	0.747648
MF_GO:0043546_molybdopterin_cofactor_binding	0.586054	0.747881
BP_GO:0097089_methyl-branched_fatty_acid_metabolic_process	0.58607	0.747881
MF_GO:0015349_thyroid_hormone_transmembrane_transporter_activity	0.586134	0.747906
MF_GO:0030552_cAMP_binding	0.586283	0.748037
MF_GO:0004931_extracellularly_ATP-gated_cation_channel_activity	0.586421	0.748157
BP_GO:0045475_locomotor_rhythm	0.586515	0.748219
MF_GO:0047522_15-oxoprostaglandin_13-oxidase_activity	0.586653	0.748258
MF_GO:0036132_13-prostaglandin_reductase_activity	0.586653	0.748258
BP_GO:0098903_regulation_of_membrane_repolarization_during_action_potential	0.58668	0.748258
BP_GO:0033058_directional_locomotion	0.586763	0.748306
CC_GO:0046695_SLIK_(SAGA-like)_complex	0.586872	0.74836
CC_GO:0034751_aryl_hydrocarbon_receptor_complex	0.586895	0.74836
BP_GO:0034983_peptidyl-lysine_deacetylation	0.587006	0.748443
BP_GO:0001120_protein-DNA_complex_remodeling	0.587194	0.748569
BP_GO:0001112_DNA-templated_transcription_open_complex_formation	0.587194	0.748569
MF_GO:0008532_N-acetyllactosaminide_beta-1,3-N-acetylglucosaminyltransferase_activity	0.587336	0.748605
MF_GO:0004515_nicotinate-nucleotide_adenylyltransferase_activity	0.587358	0.748605
BP_GO:0098908_regulation_of_neuronal_action_potential	0.587358	0.748605
CC_GO:0099026_anchored_component_of_presynaptic_membrane	0.587474	0.748696
MF_GO:0071532_ankyrin_repeat_binding	0.587521	0.748699
BP_GO:0050690_regulation_of_defense_response_to_virus_by_virus	0.587621	0.748768
BP_GO:1902162_regulation_of_DNA_damage_response,_signal_transduction_by_p53_class_mediator_resulting_in_transcription_of_p21_class_mediator	0.587729	0.748792
BP_GO:1902164_positive_regulation_of_DNA_damage_response,_signal_transduction_by_p53_class_mediator_resulting_in_transcription_of_p21_class_mediator	0.587729	0.748792
BP_GO:0036444_calcium_import_into_the_mitochondrion	0.588093	0.749167
BP_GO:0032471_negative_regulation_of_endoplasmic_reticulum_calcium_ion_concentration	0.588114	0.749167
BP_GO:1903727_positive_regulation_of_phospholipid_metabolic_process	0.588207	0.749229
BP_GO:0035865_cellular_response_to_potassium_ion	0.588261	0.74924
BP_GO:0099172_presynapse_organization	0.588497	0.749413
BP_GO:0051625_epinephrine_uptake	0.588531	0.749413
BP_GO:0051615_histamine_uptake	0.588531	0.749413
MF_GO:0004983_neuropeptide_Y_receptor_activity	0.5887	0.749525
CC_GO:0005673_transcription_factor_TFIIE_complex	0.58871	0.749525
BP_GO:0015889_cobalamin_transport	0.58876	0.749532
BP_GO:0003357_noradrenergic_neuron_differentiation	0.588932	0.749694
BP_GO:0006086_acetyl-CoA_biosynthetic_process_from_pyruvate	0.589017	0.749744
MF_GO:0035594_ganglioside_binding	0.589269	0.750002
MF_GO:0000293_ferric-chelate_reductase_activity	0.58931	0.750002
BP_GO:1904970_brush_border_assembly	0.589419	0.750084
BP_GO:0060168_positive_regulation_of_adenosine_receptor_signaling_pathway	0.589689	0.750273
BP_GO:1902358_sulfate_transmembrane_transport	0.589703	0.750273
MF_GO:0015116_sulfate_transmembrane_transporter_activity	0.589703	0.750273
BP_GO:1902683_regulation_of_receptor_localization_to_synapse	0.589856	0.7503
MF_GO:0106255_hydroperoxy_icosatetraenoate_isomerase_activity	0.589957	0.7503
MF_GO:0050486_intramolecular_transferase_activity,_transferring_hydroxy_groups	0.589957	0.7503
BP_GO:1905267_endonucleolytic_cleavage_involved_in_tRNA_processing	0.590001	0.7503
MF_GO:0051500_D-tyrosyl-tRNA(Tyr)_deacylase_activity	0.590046	0.7503
BP_GO:0010750_positive_regulation_of_nitric_oxide_mediated_signal_transduction	0.590098	0.7503
BP_GO:0019470_4-hydroxyproline_catabolic_process	0.59013	0.7503
MF_GO:0016286_small_conductance_calcium-activated_potassium_channel_activity	0.59013	0.7503
BP_GO:0019471_4-hydroxyproline_metabolic_process	0.59013	0.7503
BP_GO:1900194_negative_regulation_of_oocyte_maturation	0.590179	0.750305
CC_GO:1903095_ribonuclease_III_complex	0.590802	0.750982
CC_GO:0070877_microprocessor_complex	0.590802	0.750982
CC_GO:1990124_messenger_ribonucleoprotein_complex	0.591435	0.751729
CC_GO:0031510_SUMO_activating_enzyme_complex	0.591648	0.751787
MF_GO:0019948_SUMO_activating_enzyme_activity	0.591648	0.751787
CC_GO:0048237_rough_endoplasmic_reticulum_lumen	0.591692	0.751787
MF_GO:0008426_protein_kinase_C_inhibitor_activity	0.591692	0.751787
BP_GO:0007207_phospholipase_C-activating_G_protein-coupled_acetylcholine_receptor_signaling_pathway	0.591708	0.751787
BP_GO:0014062_regulation_of_serotonin_secretion	0.591752	0.751787
BP_GO:0050708_regulation_of_protein_secretion	0.591952	0.751968
BP_GO:0016358_dendrite_development	0.592036	0.751968
CC_GO:0043189_H4/H2A_histone_acetyltransferase_complex	0.592075	0.751968
CC_GO:0035267_NuA4_histone_acetyltransferase_complex	0.592075	0.751968
BP_GO:0014029_neural_crest_formation	0.592251	0.752068
BP_GO:1902809_regulation_of_skeletal_muscle_fiber_differentiation	0.592269	0.752068
CC_GO:0098592_cytoplasmic_side_of_apical_plasma_membrane	0.592289	0.752068
MF_GO:0000213_tRNA-intron_endonuclease_activity	0.592581	0.752382
BP_GO:0009249_protein_lipoylation	0.592743	0.752484
MF_GO:0008239_dipeptidyl-peptidase_activity	0.592883	0.752484
CC_GO:0032433_filopodium_tip	0.59308	0.752484
BP_GO:0009407_toxin_catabolic_process	0.593115	0.752484
BP_GO:0043385_mycotoxin_metabolic_process	0.593115	0.752484
BP_GO:1901377_organic_heteropentacyclic_compound_catabolic_process	0.593115	0.752484
BP_GO:0043387_mycotoxin_catabolic_process	0.593115	0.752484
BP_GO:1901376_organic_heteropentacyclic_compound_metabolic_process	0.593115	0.752484
BP_GO:0046223_aflatoxin_catabolic_process	0.593115	0.752484
BP_GO:0046222_aflatoxin_metabolic_process	0.593115	0.752484
BP_GO:0030213_hyaluronan_biosynthetic_process	0.593178	0.752507
BP_GO:1901995_positive_regulation_of_meiotic_cell_cycle_phase_transition	0.593342	0.752658
MF_GO:0047192_1-alkylglycerophosphocholine_O-acetyltransferase_activity	0.593813	0.753199
BP_GO:1904058_positive_regulation_of_sensory_perception_of_pain	0.59422	0.753656
BP_GO:1902455_negative_regulation_of_stem_cell_population_maintenance	0.594304	0.753706
BP_GO:0060913_cardiac_cell_fate_determination	0.594466	0.753851
BP_GO:0051000_positive_regulation_of_nitric-oxide_synthase_activity	0.594509	0.753851
BP_GO:0097692_histone_H3-K4_monomethylation	0.594673	0.753959
BP_GO:0035810_positive_regulation_of_urine_volume	0.594685	0.753959
BP_GO:0033227_dsRNA_transport	0.594828	0.754084
BP_GO:0014718_positive_regulation_of_satellite_cell_activation_involved_in_skeletal_muscle_regeneration	0.59498	0.754142
BP_GO:0014717_regulation_of_satellite_cell_activation_involved_in_skeletal_muscle_regeneration	0.59498	0.754142
CC_GO:0034708_methyltransferase_complex	0.59501	0.754142
MF_GO:0005483_soluble_NSF_attachment_protein_activity	0.595299	0.754419
MF_GO:1901611_phosphatidylglycerol_binding	0.59532	0.754419
MF_GO:0008457_beta-galactosyl-N-acetylglucosaminylgalactosylglucosyl-ceramide_beta-1,3-acetylglucosaminyltransferase_activity	0.595988	0.755208
BP_GO:0050917_sensory_perception_of_umami_taste	0.596278	0.755518
BP_GO:1903026_negative_regulation_of_RNA_polymerase_II_regulatory_region_sequence-specific_DNA_binding	0.596409	0.755607
BP_GO:0045744_negative_regulation_of_G_protein-coupled_receptor_signaling_pathway	0.596438	0.755607
MF_GO:0015297_antiporter_activity	0.59677	0.755969
MF_GO:0004033_aldo-keto_reductase_(NADP)_activity	0.596917	0.756097
BP_GO:0009996_negative_regulation_of_cell_fate_specification	0.597009	0.756157
MF_GO:0016783_sulfurtransferase_activity	0.59709	0.756202
BP_GO:0036245_cellular_response_to_menadione	0.597463	0.756614
BP_GO:0085020_protein_K6-linked_ubiquitination	0.597522	0.756614
BP_GO:0022007_convergent_extension_involved_in_neural_plate_elongation	0.597552	0.756614
CC_GO:0150005_enzyme_activator_complex	0.597699	0.756742
BP_GO:2000313_regulation_of_fibroblast_growth_factor_receptor_signaling_pathway_involved_in_neural_plate_anterior/posterior_pattern_formation	0.597862	0.756774
MF_GO:0070097_delta-catenin_binding	0.597877	0.756774
BP_GO:0016560_protein_import_into_peroxisome_matrix,_docking	0.597887	0.756774
BP_GO:1903216_regulation_of_protein_processing_involved_in_protein_targeting_to_mitochondrion	0.597951	0.756774
BP_GO:1903217_negative_regulation_of_protein_processing_involved_in_protein_targeting_to_mitochondrion	0.597951	0.756774
BP_GO:0046168_glycerol-3-phosphate_catabolic_process	0.598527	0.757315
MF_GO:0004367_glycerol-3-phosphate_dehydrogenase_[NAD+]_activity	0.598527	0.757315
MF_GO:0047952_glycerol-3-phosphate_dehydrogenase_[NAD(P)+]_activity	0.598527	0.757315
BP_GO:1902746_regulation_of_lens_fiber_cell_differentiation	0.598561	0.757315
BP_GO:0031629_synaptic_vesicle_fusion_to_presynaptic_active_zone_membrane	0.598693	0.757367
BP_GO:0099500_vesicle_fusion_to_plasma_membrane	0.598693	0.757367
BP_GO:0046072_dTDP_metabolic_process	0.599058	0.757403
BP_GO:0006233_dTDP_biosynthetic_process	0.599058	0.757403
BP_GO:0009197_pyrimidine_deoxyribonucleoside_diphosphate_biosynthetic_process	0.599058	0.757403
MF_GO:0004798_thymidylate_kinase_activity	0.599058	0.757403
BP_GO:0046077_dUDP_metabolic_process	0.599058	0.757403
BP_GO:0009196_pyrimidine_deoxyribonucleoside_diphosphate_metabolic_process	0.599058	0.757403
BP_GO:0006227_dUDP_biosynthetic_process	0.599058	0.757403
BP_GO:0014719_skeletal_muscle_satellite_cell_activation	0.599127	0.757403
BP_GO:0090427_activation_of_meiosis	0.599147	0.757403
MF_GO:0008420_RNA_polymerase_II_CTD_heptapeptide_repeat_phosphatase_activity	0.599176	0.757403
MF_GO:0004315_3-oxoacyl-[acyl-carrier-protein]_synthase_activity	0.599279	0.757476
BP_GO:0090735_DNA_repair_complex_assembly	0.599515	0.757588
BP_GO:0000730_DNA_recombinase_assembly	0.599515	0.757588
BP_GO:0032401_establishment_of_melanosome_localization	0.59955	0.757588
BP_GO:0016094_polyprenol_biosynthetic_process	0.599605	0.757588
BP_GO:0007206_phospholipase_C-activating_G_protein-coupled_glutamate_receptor_signaling_pathway	0.599633	0.757588
BP_GO:0002792_negative_regulation_of_peptide_secretion	0.599644	0.757588
BP_GO:0043465_regulation_of_fermentation	0.599687	0.757588
MF_GO:0008526_phosphatidylinositol_transfer_activity	0.599784	0.757654
BP_GO:0000493_box_H/ACA_snoRNP_assembly	0.600076	0.757798
BP_GO:0072040_negative_regulation_of_mesenchymal_cell_apoptotic_process_involved_in_nephron_morphogenesis	0.60012	0.757798
BP_GO:1904673_negative_regulation_of_somatic_stem_cell_population_maintenance	0.60012	0.757798
BP_GO:0072039_regulation_of_mesenchymal_cell_apoptotic_process_involved_in_nephron_morphogenesis	0.60012	0.757798
MF_GO:0015035_protein_disulfide_oxidoreductase_activity	0.600127	0.757798
BP_GO:2000543_positive_regulation_of_gastrulation	0.600172	0.757798
BP_GO:0045214_sarcomere_organization	0.600263	0.757855
BP_GO:1905907_negative_regulation_of_amyloid_fibril_formation	0.600339	0.757888
BP_GO:0034331_cell_junction_maintenance	0.60038	0.757888
BP_GO:1904327_protein_localization_to_cytosolic_proteasome_complex	0.600784	0.758283
BP_GO:1904379_protein_localization_to_cytosolic_proteasome_complex_involved_in_ERAD_pathway	0.600784	0.758283
BP_GO:0048477_oogenesis	0.600926	0.758391
BP_GO:0001555_oocyte_growth	0.600961	0.758391
BP_GO:0090261_positive_regulation_of_inclusion_body_assembly	0.601226	0.758654
CC_GO:0008247_1-alkyl-2-acetylglycerophosphocholine_esterase_complex	0.601267	0.758654
BP_GO:0021554_optic_nerve_development	0.601306	0.758654
BP_GO:1990709_presynaptic_active_zone_organization	0.601399	0.758714
BP_GO:0006521_regulation_of_cellular_amino_acid_metabolic_process	0.601563	0.758864
BP_GO:1901299_negative_regulation_of_hydrogen_peroxide-mediated_programmed_cell_death	0.601813	0.759121
BP_GO:0045041_protein_import_into_mitochondrial_intermembrane_space	0.602133	0.759467
BP_GO:0061635_regulation_of_protein_complex_stability	0.602195	0.759488
BP_GO:1901003_negative_regulation_of_fermentation	0.602329	0.759599
MF_GO:0003828_alpha-N-acetylneuraminate_alpha-2,8-sialyltransferase_activity	0.602539	0.759807
BP_GO:0032148_activation_of_protein_kinase_B_activity	0.602667	0.75991
BP_GO:0070528_protein_kinase_C_signaling	0.602861	0.760098
BP_GO:0009211_pyrimidine_deoxyribonucleoside_triphosphate_metabolic_process	0.602975	0.760183
MF_GO:0003796_lysozyme_activity	0.603107	0.760292
CC_GO:0032797_SMN_complex	0.603248	0.760413
BP_GO:0043969_histone_H2B_acetylation	0.603547	0.760732
BP_GO:0060343_trabecula_formation	0.603605	0.760747
MF_GO:0015038_glutathione_disulfide_oxidoreductase_activity	0.604075	0.761282
BP_GO:0090314_positive_regulation_of_protein_targeting_to_membrane	0.604389	0.761619
MF_GO:0004104_cholinesterase_activity	0.60444	0.761626
BP_GO:1903765_negative_regulation_of_potassium_ion_export_across_plasma_membrane	0.604512	0.761659
BP_GO:0098732_macromolecule_deacylation	0.604559	0.761662
CC_GO:0031431_Dbf4-dependent_protein_kinase_complex	0.60467	0.761743
BP_GO:0060155_platelet_dense_granule_organization	0.605081	0.762203
BP_GO:0009441_glycolate_metabolic_process	0.605728	0.762945
BP_GO:0010822_positive_regulation_of_mitochondrion_organization	0.605762	0.762945
BP_GO:0000305_response_to_oxygen_radical	0.605875	0.763011
BP_GO:0021842_chemorepulsion_involved_in_interneuron_migration_from_the_subpallium_to_the_cortex	0.605948	0.763011
BP_GO:0090192_regulation_of_glomerulus_development	0.605952	0.763011
CC_GO:0099544_perisynaptic_space	0.606081	0.763116
CC_GO:1903439_calcitonin_family_receptor_complex	0.606166	0.763166
BP_GO:1902499_positive_regulation_of_protein_autoubiquitination	0.606276	0.763246
BP_GO:1990416_cellular_response_to_brain-derived_neurotrophic_factor_stimulus	0.606381	0.76332
BP_GO:0055007_cardiac_muscle_cell_differentiation	0.606692	0.763655
BP_GO:0000963_mitochondrial_RNA_processing	0.606814	0.763693
BP_GO:0140053_mitochondrial_gene_expression	0.606814	0.763693
BP_GO:0007619_courtship_behavior	0.606995	0.763779
MF_GO:0008200_ion_channel_inhibitor_activity	0.607021	0.763779
MF_GO:0005109_frizzled_binding	0.607053	0.763779
BP_GO:0071641_negative_regulation_of_macrophage_inflammatory_protein_1_alpha_production	0.607067	0.763779
BP_GO:0008635_activation_of_cysteine-type_endopeptidase_activity_involved_in_apoptotic_process_by_cytochrome_c	0.607342	0.764068
BP_GO:0060123_regulation_of_growth_hormone_secretion	0.607779	0.764461
BP_GO:0032228_regulation_of_synaptic_transmission,_GABAergic	0.607812	0.764461
CC_GO:0005883_neurofilament	0.607858	0.764461
BP_GO:0050962_detection_of_light_stimulus_involved_in_sensory_perception	0.607894	0.764461
BP_GO:0050908_detection_of_light_stimulus_involved_in_visual_perception	0.607894	0.764461
BP_GO:0015851_nucleobase_transport	0.60793	0.764461
MF_GO:0008431_vitamin_E_binding	0.60815	0.76468
BP_GO:0002865_negative_regulation_of_acute_inflammatory_response_to_antigenic_stimulus	0.608289	0.764796
MF_GO:0001025_RNA_polymerase_III_general_transcription_initiation_factor_binding	0.608612	0.765087
MF_GO:0001156_TFIIIC-class_transcription_factor_complex_binding	0.608612	0.765087
BP_GO:0007506_gonadal_mesoderm_development	0.608854	0.765314
MF_GO:0003960_NADPH:quinone_reductase_activity	0.609079	0.765314
BP_GO:0019364_pyridine_nucleotide_catabolic_process	0.609092	0.765314
MF_GO:0036374_glutathione_hydrolase_activity	0.609114	0.765314
MF_GO:0103068_leukotriene_C4_gamma-glutamyl_transferase_activity	0.609114	0.765314
MF_GO:0102953_hypoglycin_A_gamma-glutamyl_transpeptidase_activity	0.609114	0.765314
MF_GO:0000048_peptidyltransferase_activity	0.609114	0.765314
BP_GO:0050434_positive_regulation_of_viral_transcription	0.60929	0.765477
MF_GO:0004063_aryldialkylphosphatase_activity	0.609337	0.765479
MF_GO:0005221_intracellular_cyclic_nucleotide_activated_cation_channel_activity	0.609572	0.765571
MF_GO:0043855_cyclic_nucleotide-gated_ion_channel_activity	0.609572	0.765571
BP_GO:0007621_negative_regulation_of_female_receptivity	0.609581	0.765571
MF_GO:0140223_general_transcription_initiation_factor_activity	0.609624	0.765571
MF_GO:0004422_hypoxanthine_phosphoribosyltransferase_activity	0.609645	0.765571
CC_GO:0030692_Noc4p-Nop14p_complex	0.609689	0.765571
MF_GO:0004739_pyruvate_dehydrogenase_(acetyl-transferring)_activity	0.609733	0.765571
BP_GO:0060737_prostate_gland_morphogenetic_growth	0.609868	0.765609
BP_GO:0060523_prostate_epithelial_cord_elongation	0.609868	0.765609
MF_GO:0106029_tRNA_pseudouridine_synthase_activity	0.609931	0.765609
BP_GO:0002791_regulation_of_peptide_secretion	0.609948	0.765609
BP_GO:0038018_Wnt_receptor_catabolic_process	0.61048	0.76622
BP_GO:0000027_ribosomal_large_subunit_assembly	0.610582	0.766224
BP_GO:1900152_negative_regulation_of_nuclear-transcribed_mRNA_catabolic_process,_deadenylation-dependent_decay	0.610621	0.766224
BP_GO:0060212_negative_regulation_of_nuclear-transcribed_mRNA_poly(A)_tail_shortening	0.610621	0.766224
BP_GO:0006363_termination_of_RNA_polymerase_I_transcription	0.610848	0.766427
BP_GO:0043988_histone_H3-S28_phosphorylation	0.610875	0.766427
CC_GO:0061827_sperm_head	0.611063	0.766587
MF_GO:0008513_secondary_active_organic_cation_transmembrane_transporter_activity	0.611095	0.766587
BP_GO:0061082_myeloid_leukocyte_cytokine_production	0.611195	0.766655
BP_GO:0071636_positive_regulation_of_transforming_growth_factor_beta_production	0.611516	0.766999
MF_GO:0070003_threonine-type_peptidase_activity	0.611686	0.767063
BP_GO:0072102_glomerulus_morphogenesis	0.611732	0.767063
BP_GO:0006361_transcription_initiation_from_RNA_polymerase_I_promoter	0.611775	0.767063
CC_GO:0034669_integrin_alpha4-beta7_complex	0.611797	0.767063
BP_GO:0003366_cell-matrix_adhesion_involved_in_ameboidal_cell_migration	0.611797	0.767063
BP_GO:0003417_growth_plate_cartilage_development	0.612041	0.76731
MF_GO:0017108_5'-flap_endonuclease_activity	0.612276	0.767548
MF_GO:0016972_thiol_oxidase_activity	0.612428	0.767681
BP_GO:0042780_tRNA_3'-end_processing	0.612605	0.767845
BP_GO:0097485_neuron_projection_guidance	0.612798	0.768029
BP_GO:2000650_negative_regulation_of_sodium_ion_transmembrane_transporter_activity	0.612875	0.76803
BP_GO:0051958_methotrexate_transport	0.612937	0.76803
MF_GO:0015350_methotrexate_transmembrane_transporter_activity	0.612937	0.76803
MF_GO:0033558_protein_deacetylase_activity	0.613151	0.768239
MF_GO:0004849_uridine_kinase_activity	0.613283	0.768347
BP_GO:0060539_diaphragm_development	0.613366	0.768393
BP_GO:0051350_negative_regulation_of_lyase_activity	0.613534	0.76844
CC_GO:0031314_extrinsic_component_of_mitochondrial_inner_membrane	0.613561	0.76844
MF_GO:0001164_RNA_polymerase_I_core_promoter_sequence-specific_DNA_binding	0.613588	0.76844
MF_GO:0001163_RNA_polymerase_I_transcription_regulatory_region_sequence-specific_DNA_binding	0.613588	0.76844
BP_GO:0035986_senescence-associated_heterochromatin_focus_assembly	0.613814	0.768665
CC_GO:0005865_striated_muscle_thin_filament	0.614742	0.769769
BP_GO:2000727_positive_regulation_of_cardiac_muscle_cell_differentiation	0.61539	0.770523
BP_GO:1903646_positive_regulation_of_chaperone-mediated_protein_folding	0.615959	0.770957
CC_GO:0072380_TRC_complex	0.615959	0.770957
BP_GO:0018023_peptidyl-lysine_trimethylation	0.616	0.770957
MF_GO:0005094_Rho_GDP-dissociation_inhibitor_activity	0.616025	0.770957
BP_GO:0008214_protein_dealkylation	0.616034	0.770957
BP_GO:0006482_protein_demethylation	0.616034	0.770957
BP_GO:0031117_positive_regulation_of_microtubule_depolymerization	0.616061	0.770957
BP_GO:0030311_poly-N-acetyllactosamine_biosynthetic_process	0.616785	0.771782
BP_GO:0042417_dopamine_metabolic_process	0.616813	0.771782
MF_GO:1990829_C-rich_single-stranded_DNA_binding	0.617096	0.772019
BP_GO:0150032_positive_regulation_of_protein_localization_to_lysosome	0.617096	0.772019
MF_GO:0048038_quinone_binding	0.617216	0.772112
BP_GO:0009170_purine_deoxyribonucleoside_monophosphate_metabolic_process	0.617337	0.772205
MF_GO:0005092_GDP-dissociation_inhibitor_activity	0.6174	0.772226
MF_GO:0048039_ubiquinone_binding	0.617541	0.772344
BP_GO:0061351_neural_precursor_cell_proliferation	0.618131	0.773023
BP_GO:0043652_engulfment_of_apoptotic_cell	0.618241	0.773103
BP_GO:0009261_ribonucleotide_catabolic_process	0.618289	0.773105
BP_GO:0003207_cardiac_chamber_formation	0.618498	0.773308
CC_GO:0005672_transcription_factor_TFIIA_complex	0.618634	0.77342
BP_GO:1990927_calcium_ion_regulated_lysosome_exocytosis	0.618756	0.77348
BP_GO:0034721_histone_H3-K4_demethylation,_trimethyl-H3-K4-specific	0.618788	0.77348
CC_GO:0000214_tRNA-intron_endonuclease_complex	0.618881	0.77348
BP_GO:1904427_positive_regulation_of_calcium_ion_transmembrane_transport	0.618887	0.77348
BP_GO:0048246_macrophage_chemotaxis	0.618914	0.77348
MF_GO:0009881_photoreceptor_activity	0.619753	0.77447
BP_GO:0046056_dADP_metabolic_process	0.619806	0.774478
CC_GO:0030124_AP-4_adaptor_complex	0.619974	0.77463
BP_GO:0010975_regulation_of_neuron_projection_development	0.620104	0.774679
BP_GO:0098900_regulation_of_action_potential	0.620106	0.774679
BP_GO:0043951_negative_regulation_of_cAMP-mediated_signaling	0.620196	0.774733
MF_GO:0032394_MHC_class_Ib_receptor_activity	0.620304	0.77481
MF_GO:0050291_sphingosine_N-acyltransferase_activity	0.620356	0.774816
MF_GO:0030165_PDZ_domain_binding	0.620483	0.774917
BP_GO:1902307_positive_regulation_of_sodium_ion_transmembrane_transport	0.62056	0.774954
BP_GO:0046129_purine_ribonucleoside_biosynthetic_process	0.621017	0.775351
BP_GO:0042451_purine_nucleoside_biosynthetic_process	0.621017	0.775351
BP_GO:0042455_ribonucleoside_biosynthetic_process	0.621017	0.775351
MF_GO:0008118_N-acetyllactosaminide_alpha-2,3-sialyltransferase_activity	0.62111	0.775409
BP_GO:0032364_oxygen_homeostasis	0.621192	0.775417
BP_GO:0099642_retrograde_axonal_protein_transport	0.621241	0.775417
MF_GO:0001664_G_protein-coupled_receptor_binding	0.621256	0.775417
MF_GO:0008649_rRNA_methyltransferase_activity	0.62138	0.775455
MF_GO:0140102_catalytic_activity,_acting_on_a_rRNA	0.62138	0.775455
MF_GO:0036122_BMP_binding	0.621621	0.775648
BP_GO:2000298_regulation_of_Rho-dependent_protein_serine/threonine_kinase_activity	0.621628	0.775648
BP_GO:1904715_negative_regulation_of_chaperone-mediated_autophagy	0.621691	0.775669
BP_GO:0060046_regulation_of_acrosome_reaction	0.621782	0.775697
BP_GO:1905135_biotin_import_across_plasma_membrane	0.621807	0.775697
CC_GO:0001651_dense_fibrillar_component	0.621981	0.775856
BP_GO:0048066_developmental_pigmentation	0.622125	0.775952
BP_GO:1903566_positive_regulation_of_protein_localization_to_cilium	0.622151	0.775952
BP_GO:0003050_regulation_of_systemic_arterial_blood_pressure_by_atrial_natriuretic_peptide	0.622329	0.776116
MF_GO:0008079_translation_termination_factor_activity	0.622552	0.776277
MF_GO:0003747_translation_release_factor_activity	0.622552	0.776277
BP_GO:0045773_positive_regulation_of_axon_extension	0.622684	0.77631
BP_GO:0045740_positive_regulation_of_DNA_replication	0.622761	0.77631
BP_GO:0046305_alkanesulfonate_biosynthetic_process	0.622765	0.77631
BP_GO:0042412_taurine_biosynthetic_process	0.622765	0.77631
BP_GO:0016074_sno(s)RNA_metabolic_process	0.623156	0.776739
BP_GO:0106049_regulation_of_cellular_response_to_osmotic_stress	0.623221	0.776762
MF_GO:0015643_toxic_substance_binding	0.623282	0.776779
MF_GO:0005315_inorganic_phosphate_transmembrane_transporter_activity	0.623417	0.77689
MF_GO:0022839_ion_gated_channel_activity	0.623611	0.777074
BP_GO:0005997_xylulose_metabolic_process	0.623871	0.777339
BP_GO:0032229_negative_regulation_of_synaptic_transmission,_GABAergic	0.624187	0.777577
MF_GO:0000829_inositol_heptakisphosphate_kinase_activity	0.624286	0.777577
MF_GO:0102092_5-diphosphoinositol_pentakisphosphate_3-kinase_activity	0.624286	0.777577
MF_GO:0033857_diphosphoinositol-pentakisphosphate_kinase_activity	0.624286	0.777577
BP_GO:0019236_response_to_pheromone	0.624301	0.777577
BP_GO:0010752_regulation_of_cGMP-mediated_signaling	0.624342	0.777577
BP_GO:0043152_induction_of_bacterial_agglutination	0.624764	0.778009
BP_GO:0042364_water-soluble_vitamin_biosynthetic_process	0.624796	0.778009
BP_GO:0051775_response_to_redox_state	0.624854	0.778009
BP_GO:0006538_glutamate_catabolic_process	0.624911	0.778009
BP_GO:0003257_positive_regulation_of_transcription_from_RNA_polymerase_II_promoter_involved_in_myocardial_precursor_cell_differentiation	0.624922	0.778009
BP_GO:0016479_negative_regulation_of_transcription_by_RNA_polymerase_I	0.625029	0.778047
BP_GO:2000291_regulation_of_myoblast_proliferation	0.625087	0.778047
BP_GO:0071415_cellular_response_to_purine-containing_compound	0.625094	0.778047
CC_GO:0055029_nuclear_DNA-directed_RNA_polymerase_complex	0.625314	0.778205
BP_GO:1901993_regulation_of_meiotic_cell_cycle_phase_transition	0.625314	0.778205
MF_GO:0008418_protein-N-terminal_asparagine_amidohydrolase_activity	0.625416	0.778211
BP_GO:0007258_JUN_phosphorylation	0.625437	0.778211
BP_GO:2000707_positive_regulation_of_dense_core_granule_biogenesis	0.625459	0.778211
CC_GO:0005785_signal_recognition_particle_receptor_complex	0.625591	0.778316
BP_GO:0090083_regulation_of_inclusion_body_assembly	0.62564	0.778319
BP_GO:0060405_regulation_of_penile_erection	0.625931	0.778546
BP_GO:0003057_regulation_of_the_force_of_heart_contraction_by_chemical_signal	0.625959	0.778546
BP_GO:0043666_regulation_of_phosphoprotein_phosphatase_activity	0.625962	0.778546
MF_GO:0051998_protein_carboxyl_O-methyltransferase_activity	0.626131	0.77864
MF_GO:0010340_carboxyl-O-methyltransferase_activity	0.626131	0.77864
BP_GO:0021935_cerebellar_granule_cell_precursor_tangential_migration	0.62663	0.779144
BP_GO:0021934_hindbrain_tangential_cell_migration	0.62663	0.779144
BP_GO:0060180_female_mating_behavior	0.626782	0.779216
BP_GO:0045924_regulation_of_female_receptivity	0.626782	0.779216
MF_GO:0015114_phosphate_ion_transmembrane_transporter_activity	0.627014	0.779447
BP_GO:0060541_respiratory_system_development	0.627097	0.779491
CC_GO:1990578_perinuclear_endoplasmic_reticulum_membrane	0.627454	0.779877
BP_GO:0046189_phenol-containing_compound_biosynthetic_process	0.627744	0.780137
MF_GO:0031708_endothelin_B_receptor_binding	0.627757	0.780137
MF_GO:0030156_benzodiazepine_receptor_binding	0.628017	0.780373
MF_GO:0071077_adenosine_3',5'-bisphosphate_transmembrane_transporter_activity	0.628074	0.780373
CC_GO:0001405_PAM_complex,_Tim23_associated_import_motor	0.628111	0.780373
MF_GO:0004687_myosin_light_chain_kinase_activity	0.628135	0.780373
MF_GO:0052658_inositol-1,4,5-trisphosphate_5-phosphatase_activity	0.628238	0.780414
MF_GO:0051380_norepinephrine_binding	0.628286	0.780414
CC_GO:0051286_cell_tip	0.628309	0.780414
BP_GO:0035864_response_to_potassium_ion	0.628542	0.780615
CC_GO:1990716_axonemal_central_apparatus	0.628564	0.780615
CC_GO:0000428_DNA-directed_RNA_polymerase_complex	0.628764	0.780804
BP_GO:2001037_positive_regulation_of_tongue_muscle_cell_differentiation	0.628883	0.780836
BP_GO:2001035_regulation_of_tongue_muscle_cell_differentiation	0.628883	0.780836
BP_GO:0048505_regulation_of_timing_of_cell_differentiation	0.629094	0.78104
CC_GO:0008180_COP9_signalosome	0.629212	0.781128
BP_GO:1900168_positive_regulation_of_glial_cell-derived_neurotrophic_factor_production	0.629453	0.781203
BP_GO:1900166_regulation_of_glial_cell-derived_neurotrophic_factor_production	0.629453	0.781203
BP_GO:0042755_eating_behavior	0.6295	0.781203
BP_GO:1902093_positive_regulation_of_flagellated_sperm_motility	0.629507	0.781203
BP_GO:2000155_positive_regulation_of_cilium-dependent_cell_motility	0.629507	0.781203
BP_GO:0036359_renal_potassium_excretion	0.629705	0.781391
BP_GO:0000958_mitochondrial_mRNA_catabolic_process	0.629806	0.781399
BP_GO:0000957_mitochondrial_RNA_catabolic_process	0.629806	0.781399
BP_GO:1904428_negative_regulation_of_tubulin_deacetylation	0.629958	0.781455
BP_GO:1903305_regulation_of_regulated_secretory_pathway	0.629961	0.781455
BP_GO:0090559_regulation_of_membrane_permeability	0.629992	0.781455
CC_GO:0000159_protein_phosphatase_type_2A_complex	0.630104	0.781535
MF_GO:0004190_aspartic-type_endopeptidase_activity	0.630473	0.781877
MF_GO:0070001_aspartic-type_peptidase_activity	0.630473	0.781877
MF_GO:0005343_organic_acid:sodium_symporter_activity	0.630607	0.781928
BP_GO:0031503_protein-containing_complex_localization	0.630608	0.781928
BP_GO:1904515_positive_regulation_of_TORC2_signaling	0.630916	0.78215
BP_GO:1903939_regulation_of_TORC2_signaling	0.630916	0.78215
BP_GO:0051461_positive_regulation_of_corticotropin_secretion	0.630929	0.78215
BP_GO:0060319_primitive_erythrocyte_differentiation	0.631002	0.782183
CC_GO:0044391_ribosomal_subunit	0.631087	0.782202
BP_GO:0006680_glucosylceramide_catabolic_process	0.631218	0.782202
MF_GO:0004348_glucosylceramidase_activity	0.631218	0.782202
MF_GO:0050295_steryl-beta-glucosidase_activity	0.631218	0.782202
BP_GO:0071027_nuclear_RNA_surveillance	0.631252	0.782202
BP_GO:0048854_brain_morphogenesis	0.63156	0.782525
MF_GO:0034597_phosphatidylinositol-4,5-bisphosphate_4-phosphatase_activity	0.631682	0.782618
MF_GO:0005436_sodium:phosphate_symporter_activity	0.631775	0.782675
BP_GO:0009065_glutamine_family_amino_acid_catabolic_process	0.631903	0.782775
BP_GO:0042148_strand_invasion	0.632049	0.782897
MF_GO:1905573_ganglioside_GM1_binding	0.632134	0.782944
MF_GO:0004090_carbonyl_reductase_(NADPH)_activity	0.632232	0.783007
MF_GO:0016893_endonuclease_activity,_active_with_either_ribo-_or_deoxyribonucleic_acids_and_producing_5'-phosphomonoesters	0.632374	0.783125
BP_GO:0061624_fructose_catabolic_process_to_hydroxyacetone_phosphate_and_glyceraldehyde-3-phosphate	0.632567	0.783161
BP_GO:0006001_fructose_catabolic_process	0.632567	0.783161
MF_GO:0070182_DNA_polymerase_binding	0.632661	0.783161
BP_GO:1905916_negative_regulation_of_cell_differentiation_involved_in_phenotypic_switching	0.632686	0.783161
BP_GO:1900240_negative_regulation_of_phenotypic_switching	0.632686	0.783161
BP_GO:1905931_negative_regulation_of_vascular_associated_smooth_muscle_cell_differentiation_involved_in_phenotypic_switching	0.632686	0.783161
BP_GO:0001764_neuron_migration	0.632909	0.783379
BP_GO:0014896_muscle_hypertrophy	0.633066	0.783516
BP_GO:0071450_cellular_response_to_oxygen_radical	0.633462	0.783889
BP_GO:0071451_cellular_response_to_superoxide	0.633462	0.783889
MF_GO:0017136_NAD-dependent_histone_deacetylase_activity	0.63372	0.78415
BP_GO:0071871_response_to_epinephrine	0.634083	0.784452
BP_GO:0050689_negative_regulation_of_defense_response_to_virus_by_host	0.634105	0.784452
BP_GO:0042779_tRNA_3'-trailer_cleavage	0.634105	0.784452
BP_GO:0007172_signal_complex_assembly	0.634241	0.784561
BP_GO:0009136_purine_nucleoside_diphosphate_biosynthetic_process	0.634617	0.784968
MF_GO:0034596_phosphatidylinositol_phosphate_4-phosphatase_activity	0.634729	0.785013
BP_GO:1902953_positive_regulation_of_ER_to_Golgi_vesicle-mediated_transport	0.634748	0.785013
BP_GO:0071926_endocannabinoid_signaling_pathway	0.634844	0.785074
BP_GO:0002361_CD4-positive,_CD25-positive,_alpha-beta_regulatory_T_cell_differentiation	0.634969	0.785171
BP_GO:0046041_ITP_metabolic_process	0.635055	0.785219
BP_GO:0006449_regulation_of_translational_termination	0.63545	0.785649
BP_GO:0007130_synaptonemal_complex_assembly	0.635544	0.785706
BP_GO:0072739_response_to_anisomycin	0.636174	0.786282
BP_GO:0090231_regulation_of_spindle_checkpoint	0.636199	0.786282
BP_GO:0090266_regulation_of_mitotic_cell_cycle_spindle_assembly_checkpoint	0.636199	0.786282
BP_GO:1903504_regulation_of_mitotic_spindle_checkpoint	0.636199	0.786282
MF_GO:0047017_prostaglandin-F_synthase_activity	0.636346	0.786384
CC_GO:0031981_nuclear_lumen	0.636404	0.786384
BP_GO:0086070_SA_node_cell_to_atrial_cardiac_muscle_cell_communication	0.636435	0.786384
BP_GO:0021854_hypothalamus_development	0.63647	0.786384
BP_GO:0051569_regulation_of_histone_H3-K4_methylation	0.636684	0.786538
BP_GO:0051877_pigment_granule_aggregation_in_cell_center	0.63669	0.786538
BP_GO:0019287_isopentenyl_diphosphate_biosynthetic_process,_mevalonate_pathway	0.637232	0.787149
BP_GO:0007195_adenylate_cyclase-inhibiting_dopamine_receptor_signaling_pathway	0.637498	0.787312
BP_GO:0046339_diacylglycerol_metabolic_process	0.637527	0.787312
BP_GO:1902473_regulation_of_protein_localization_to_synapse	0.637529	0.787312
BP_GO:0016338_calcium-independent_cell-cell_adhesion_via_plasma_membrane_cell-adhesion_molecules	0.637553	0.787312
BP_GO:0035601_protein_deacylation	0.638108	0.787939
BP_GO:0044381_glucose_import_in_response_to_insulin_stimulus	0.638201	0.787995
BP_GO:0048822_enucleate_erythrocyte_development	0.638665	0.78851
CC_GO:0044292_dendrite_terminus	0.63886	0.788692
BP_GO:0045006_DNA_deamination	0.638941	0.788728
BP_GO:1901317_regulation_of_flagellated_sperm_motility	0.638984	0.788728
CC_GO:0043190_ATP-binding_cassette_(ABC)_transporter_complex	0.639256	0.788984
BP_GO:0006528_asparagine_metabolic_process	0.639286	0.788984
CC_GO:0036195_muscle_cell_projection_membrane	0.639351	0.789006
MF_GO:0071535_RING-like_zinc_finger_domain_binding	0.63941	0.789019
MF_GO:0008479_queuine_tRNA-ribosyltransferase_activity	0.63948	0.789047
MF_GO:0004831_tyrosine-tRNA_ligase_activity	0.639865	0.789406
BP_GO:0006437_tyrosyl-tRNA_aminoacylation	0.639865	0.789406
BP_GO:0009450_gamma-aminobutyric_acid_catabolic_process	0.640037	0.789559
BP_GO:0046532_regulation_of_photoreceptor_cell_differentiation	0.640163	0.789656
BP_GO:0061004_pattern_specification_involved_in_kidney_development	0.640262	0.789719
BP_GO:0071109_superior_temporal_gyrus_development	0.640422	0.789859
BP_GO:0061086_negative_regulation_of_histone_H3-K27_methylation	0.640533	0.7899
BP_GO:0060066_oviduct_development	0.640551	0.7899
BP_GO:0002790_peptide_secretion	0.640684	0.789994
CC_GO:0046691_intracellular_canaliculus	0.640722	0.789994
CC_GO:0005784_Sec61_translocon_complex	0.640831	0.79007
BP_GO:2000211_regulation_of_glutamate_metabolic_process	0.641236	0.790511
BP_GO:0051280_negative_regulation_of_release_of_sequestered_calcium_ion_into_cytosol	0.641398	0.790652
BP_GO:0002362_CD4-positive,_CD25-positive,_alpha-beta_regulatory_T_cell_lineage_commitment	0.641492	0.79071
BP_GO:2000182_regulation_of_progesterone_biosynthetic_process	0.64162	0.790774
CC_GO:0038201_TOR_complex	0.64164	0.790774
MF_GO:0019208_phosphatase_regulator_activity	0.642089	0.79127
BP_GO:0007501_mesodermal_cell_fate_specification	0.642165	0.791277
BP_GO:0061117_negative_regulation_of_heart_growth	0.642238	0.791277
BP_GO:0055022_negative_regulation_of_cardiac_muscle_tissue_growth	0.642238	0.791277
MF_GO:0016838_carbon-oxygen_lyase_activity,_acting_on_phosphates	0.642375	0.791339
BP_GO:0035902_response_to_immobilization_stress	0.642383	0.791339
BP_GO:0045989_positive_regulation_of_striated_muscle_contraction	0.642522	0.791452
BP_GO:2001054_negative_regulation_of_mesenchymal_cell_apoptotic_process	0.642681	0.791589
MF_GO:0140101_catalytic_activity,_acting_on_a_tRNA	0.642788	0.791662
MF_GO:0004605_phosphatidate_cytidylyltransferase_activity	0.643177	0.792083
BP_GO:0090394_negative_regulation_of_excitatory_postsynaptic_potential	0.643312	0.792106
BP_GO:0016246_RNA_interference	0.64333	0.792106
CC_GO:0030992_intraciliary_transport_particle_B	0.643339	0.792106
BP_GO:0030157_pancreatic_juice_secretion	0.643505	0.792252
CC_GO:0036019_endolysosome	0.643672	0.792398
CC_GO:0005674_transcription_factor_TFIIF_complex	0.643971	0.79259
BP_GO:0046864_isoprenoid_transport	0.643971	0.79259
BP_GO:0046865_terpenoid_transport	0.643971	0.79259
MF_GO:0106245_L-serine-phosphatidylethanolamine_phosphatidyltransferase_activity	0.644312	0.792952
MF_GO:0008252_nucleotidase_activity	0.644444	0.793038
BP_GO:0046341_CDP-diacylglycerol_metabolic_process	0.644489	0.793038
BP_GO:0001546_preantral_ovarian_follicle_growth	0.644525	0.793038
BP_GO:0002067_glandular_epithelial_cell_differentiation	0.644602	0.793074
BP_GO:0010923_negative_regulation_of_phosphatase_activity	0.644789	0.793245
BP_GO:0002943_tRNA_dihydrouridine_synthesis	0.644972	0.79331
MF_GO:0017150_tRNA_dihydrouridine_synthase_activity	0.644972	0.79331
BP_GO:0019556_histidine_catabolic_process_to_glutamate_and_formamide	0.64508	0.79331
BP_GO:0019557_histidine_catabolic_process_to_glutamate_and_formate	0.64508	0.79331
BP_GO:0043606_formamide_metabolic_process	0.64508	0.79331
MF_GO:0005527_macrolide_binding	0.645169	0.793361
CC_GO:0014701_junctional_sarcoplasmic_reticulum_membrane	0.645487	0.793694
BP_GO:0021522_spinal_cord_motor_neuron_differentiation	0.645744	0.793951
BP_GO:0023021_termination_of_signal_transduction	0.645824	0.793991
MF_GO:0005157_macrophage_colony-stimulating_factor_receptor_binding	0.645975	0.794117
BP_GO:2000288_positive_regulation_of_myoblast_proliferation	0.646694	0.794942
BP_GO:1900736_regulation_of_phospholipase_C-activating_G_protein-coupled_receptor_signaling_pathway	0.647215	0.795524
BP_GO:2000002_negative_regulation_of_DNA_damage_checkpoint	0.647786	0.796125
BP_GO:0009260_ribonucleotide_biosynthetic_process	0.6478	0.796125
CC_GO:0030122_AP-2_adaptor_complex	0.648019	0.796336
BP_GO:0060644_mammary_gland_epithelial_cell_differentiation	0.648127	0.796405
CC_GO:0019774_proteasome_core_complex,_beta-subunit_complex	0.648209	0.796405
MF_GO:0060590_ATPase_regulator_activity	0.648227	0.796405
BP_GO:0035993_deltoid_tuberosity_development	0.648314	0.796405
BP_GO:0035990_tendon_cell_differentiation	0.648314	0.796405
BP_GO:0019518_L-threonine_catabolic_process_to_glycine	0.648463	0.79647
BP_GO:0006567_threonine_catabolic_process	0.648463	0.79647
BP_GO:0071806_protein_transmembrane_transport	0.648684	0.796682
CC_GO:0035097_histone_methyltransferase_complex	0.648801	0.796753
BP_GO:1901383_negative_regulation_of_chorionic_trophoblast_cell_proliferation	0.648909	0.796753
CC_GO:0031306_intrinsic_component_of_mitochondrial_outer_membrane	0.64896	0.796753
BP_GO:0032276_regulation_of_gonadotropin_secretion	0.648972	0.796753
BP_GO:0106057_negative_regulation_of_calcineurin-mediated_signaling	0.649029	0.796753
BP_GO:0070885_negative_regulation_of_calcineurin-NFAT_signaling_cascade	0.649029	0.796753
MF_GO:0019841_retinol_binding	0.650146	0.798066
MF_GO:0047756_chondroitin_4-sulfotransferase_activity	0.650267	0.798155
MF_GO:0043262_adenosine-diphosphatase_activity	0.650437	0.798248
MF_GO:0045504_dynein_heavy_chain_binding	0.650438	0.798248
BP_GO:0045168_cell-cell_signaling_involved_in_cell_fate_commitment	0.650613	0.798344
BP_GO:0046331_lateral_inhibition	0.650613	0.798344
CC_GO:0031262_Ndc80_complex	0.650786	0.798497
MF_GO:0015020_glucuronosyltransferase_activity	0.651021	0.798727
CC_GO:0033106_cis-Golgi_network_membrane	0.651115	0.798729
CC_GO:0099568_cytoplasmic_region	0.651129	0.798729
BP_GO:0042492_gamma-delta_T_cell_differentiation	0.651166	0.798729
BP_GO:2000501_regulation_of_natural_killer_cell_chemotaxis	0.651478	0.799052
BP_GO:0019478_D-amino_acid_catabolic_process	0.65175	0.799058
MF_GO:0003884_D-amino-acid_oxidase_activity	0.65175	0.799058
MF_GO:0005153_interleukin-8_receptor_binding	0.651823	0.799058
BP_GO:0043163_cell_envelope_organization	0.651835	0.799058
BP_GO:0098734_macromolecule_depalmitoylation	0.651848	0.799058
MF_GO:0008474_palmitoyl-(protein)_hydrolase_activity	0.651848	0.799058
MF_GO:0098599_palmitoyl_hydrolase_activity	0.651848	0.799058
MF_GO:0015171_amino_acid_transmembrane_transporter_activity	0.651867	0.799058
BP_GO:0071107_response_to_parathyroid_hormone	0.651982	0.799106
BP_GO:1905448_positive_regulation_of_mitochondrial_ATP_synthesis_coupled_electron_transport	0.652002	0.799106
BP_GO:0072110_glomerular_mesangial_cell_proliferation	0.652173	0.799209
BP_GO:0007000_nucleolus_organization	0.652244	0.799209
BP_GO:0060438_trachea_development	0.652271	0.799209
BP_GO:0009152_purine_ribonucleotide_biosynthetic_process	0.652278	0.799209
BP_GO:0002085_inhibition_of_neuroepithelial_cell_differentiation	0.652343	0.799229
MF_GO:0052659_inositol-1,3,4,5-tetrakisphosphate_5-phosphatase_activity	0.652433	0.799281
MF_GO:0008310_single-stranded_DNA_3'-5'_exodeoxyribonuclease_activity	0.652754	0.799571
BP_GO:0016320_endoplasmic_reticulum_membrane_fusion	0.652766	0.799571
MF_GO:0031696_alpha-2C_adrenergic_receptor_binding	0.652935	0.799719
BP_GO:0010265_SCF_complex_assembly	0.653123	0.79989
BP_GO:0010716_negative_regulation_of_extracellular_matrix_disassembly	0.653274	0.799981
CC_GO:0071439_clathrin_complex	0.653293	0.799981
BP_GO:0007586_digestion	0.653444	0.800107
BP_GO:0021549_cerebellum_development	0.65365	0.800301
BP_GO:0048388_endosomal_lumen_acidification	0.653861	0.800476
MF_GO:0032036_myosin_heavy_chain_binding	0.654033	0.800476
BP_GO:0018117_protein_adenylylation	0.654034	0.800476
BP_GO:0018175_protein_nucleotidylation	0.654034	0.800476
MF_GO:0070733_protein_adenylyltransferase_activity	0.654034	0.800476
BP_GO:0007617_mating_behavior	0.654123	0.800526
BP_GO:0048842_positive_regulation_of_axon_extension_involved_in_axon_guidance	0.654783	0.80117
MF_GO:0099534_calcium_ion_binding_involved_in_regulation_of_presynaptic_cytosolic_calcium_ion_concentration	0.654794	0.80117
MF_GO:0099510_calcium_ion_binding_involved_in_regulation_of_cytosolic_calcium_ion_concentration	0.654794	0.80117
BP_GO:0032964_collagen_biosynthetic_process	0.655087	0.80147
BP_GO:1903747_regulation_of_establishment_of_protein_localization_to_mitochondrion	0.655252	0.801613
BP_GO:0009222_pyrimidine_ribonucleotide_catabolic_process	0.655392	0.801725
MF_GO:0022821_potassium_ion_antiporter_activity	0.655631	0.801952
BP_GO:0051490_negative_regulation_of_filopodium_assembly	0.655692	0.801952
BP_GO:0106091_glial_cell_projection_elongation	0.655722	0.801952
BP_GO:1903564_regulation_of_protein_localization_to_cilium	0.655869	0.802033
CC_GO:0036387_pre-replicative_complex	0.655932	0.802033
CC_GO:0005656_nuclear_pre-replicative_complex	0.655932	0.802033
BP_GO:0098880_maintenance_of_postsynaptic_specialization_structure	0.65608	0.802154
BP_GO:0070327_thyroid_hormone_transport	0.656417	0.802507
MF_GO:0003990_acetylcholinesterase_activity	0.656564	0.802584
MF_GO:0030547_receptor_inhibitor_activity	0.656576	0.802584
BP_GO:0030300_regulation_of_intestinal_cholesterol_absorption	0.656685	0.802597
BP_GO:1904729_regulation_of_intestinal_lipid_absorption	0.656685	0.802597
MF_GO:0023024_MHC_class_I_protein_complex_binding	0.656732	0.802597
BP_GO:0040010_positive_regulation_of_growth_rate	0.656891	0.802733
MF_GO:0000150_recombinase_activity	0.657154	0.802936
MF_GO:0033872_[heparan_sulfate]-glucosamine_3-sulfotransferase_3_activity	0.657154	0.802936
BP_GO:0018282_metal_incorporation_into_metallo-sulfur_cluster	0.657364	0.803068
BP_GO:0018283_iron_incorporation_into_metallo-sulfur_cluster	0.657364	0.803068
BP_GO:0060370_susceptibility_to_T_cell_mediated_cytotoxicity	0.657406	0.803068
CC_GO:0005921_gap_junction	0.657689	0.803309
BP_GO:0035701_hematopoietic_stem_cell_migration	0.657701	0.803309
MF_GO:0034450_ubiquitin-ubiquitin_ligase_activity	0.658257	0.803904
BP_GO:0070472_regulation_of_uterine_smooth_muscle_contraction	0.658284	0.803904
BP_GO:0032225_regulation_of_synaptic_transmission,_dopaminergic	0.658479	0.804083
BP_GO:0043279_response_to_alkaloid	0.65861	0.804184
BP_GO:0031622_positive_regulation_of_fever_generation	0.65886	0.80443
BP_GO:1905771_negative_regulation_of_mesodermal_cell_differentiation	0.659054	0.804549
BP_GO:0042662_negative_regulation_of_mesodermal_cell_fate_specification	0.659054	0.804549
BP_GO:0003195_tricuspid_valve_formation	0.65913	0.804552
BP_GO:0006660_phosphatidylserine_catabolic_process	0.659226	0.804552
BP_GO:0036031_recruitment_of_mRNA_capping_enzyme_to_RNA_polymerase_II_holoenzyme_complex	0.659256	0.804552
BP_GO:0042219_cellular_modified_amino_acid_catabolic_process	0.659291	0.804552
MF_GO:0030144_alpha-1,6-mannosylglycoprotein_6-beta-N-acetylglucosaminyltransferase_activity	0.659298	0.804552
MF_GO:0034512_box_C/D_RNA_binding	0.65955	0.8048
BP_GO:0140112_extracellular_vesicle_biogenesis	0.659603	0.804806
CC_GO:0005869_dynactin_complex	0.659669	0.804827
BP_GO:0002087_regulation_of_respiratory_gaseous_exchange_by_nervous_system_process	0.659771	0.80488
BP_GO:0002154_thyroid_hormone_mediated_signaling_pathway	0.659809	0.80488
CC_GO:0043256_laminin_complex	0.66051	0.805676
BP_GO:0051582_positive_regulation_of_neurotransmitter_uptake	0.660798	0.805938
BP_GO:0046185_aldehyde_catabolic_process	0.660822	0.805938
BP_GO:1900248_negative_regulation_of_cytoplasmic_translational_elongation	0.661018	0.806018
BP_GO:0000436_carbon_catabolite_activation_of_transcription_from_RNA_polymerase_II_promoter	0.661042	0.806018
BP_GO:0000429_carbon_catabolite_regulation_of_transcription_from_RNA_polymerase_II_promoter	0.661042	0.806018
BP_GO:0071139_resolution_of_recombination_intermediates	0.661144	0.806018
BP_GO:0071140_resolution_of_mitotic_recombination_intermediates	0.661144	0.806018
BP_GO:1902513_regulation_of_organelle_transport_along_microtubule	0.661178	0.806018
BP_GO:0090240_positive_regulation_of_histone_H4_acetylation	0.661257	0.806056
MF_GO:0046997_oxidoreductase_activity,_acting_on_the_CH-NH_group_of_donors,_flavin_as_acceptor	0.661354	0.806114
BP_GO:2000848_positive_regulation_of_corticosteroid_hormone_secretion	0.661506	0.806141
BP_GO:1904234_positive_regulation_of_aconitate_hydratase_activity	0.661521	0.806141
BP_GO:1904232_regulation_of_aconitate_hydratase_activity	0.661521	0.806141
MF_GO:0045503_dynein_light_chain_binding	0.661605	0.806185
BP_GO:0010499_proteasomal_ubiquitin-independent_protein_catabolic_process	0.66168	0.806216
BP_GO:0000320_re-entry_into_mitotic_cell_cycle	0.662358	0.806984
BP_GO:1900210_positive_regulation_of_cardiolipin_metabolic_process	0.662442	0.807027
BP_GO:0017085_response_to_insecticide	0.662824	0.807433
BP_GO:1900454_positive_regulation_of_long-term_synaptic_depression	0.662956	0.807535
CC_GO:0005927_muscle_tendon_junction	0.663028	0.807563
BP_GO:0021533_cell_differentiation_in_hindbrain	0.663299	0.807785
CC_GO:0030121_AP-1_adaptor_complex	0.663367	0.807785
BP_GO:0048483_autonomic_nervous_system_development	0.663404	0.807785
BP_GO:0021784_postganglionic_parasympathetic_fiber_development	0.663404	0.807785
MF_GO:0008603_cAMP-dependent_protein_kinase_regulator_activity	0.663915	0.808348
CC_GO:0070436_Grb2-EGFR_complex	0.663989	0.808379
CC_GO:0099571_postsynaptic_cytoskeleton	0.664211	0.80859
BP_GO:0031110_regulation_of_microtubule_polymerization_or_depolymerization	0.664292	0.808629
BP_GO:0050913_sensory_perception_of_bitter_taste	0.664606	0.808952
CC_GO:0099160_postsynaptic_intermediate_filament_cytoskeleton	0.664991	0.80926
MF_GO:0015179_L-amino_acid_transmembrane_transporter_activity	0.66504	0.80926
BP_GO:0042699_follicle-stimulating_hormone_signaling_pathway	0.665116	0.80926
MF_GO:0031762_follicle-stimulating_hormone_receptor_binding	0.665116	0.80926
MF_GO:0031691_alpha-1A_adrenergic_receptor_binding	0.665116	0.80926
BP_GO:0010756_positive_regulation_of_plasminogen_activation	0.665151	0.80926
BP_GO:1902816_regulation_of_protein_localization_to_microtubule	0.665294	0.809316
BP_GO:1902817_negative_regulation_of_protein_localization_to_microtubule	0.665294	0.809316
MF_GO:0004157_dihydropyrimidinase_activity	0.6657	0.809751
BP_GO:0042633_hair_cycle	0.665921	0.809902
BP_GO:0042303_molting_cycle	0.665921	0.809902
BP_GO:0060406_positive_regulation_of_penile_erection	0.66611	0.810021
BP_GO:0060060_post-embryonic_retina_morphogenesis_in_camera-type_eye	0.666117	0.810021
BP_GO:0072677_eosinophil_migration	0.666349	0.810075
BP_GO:0051459_regulation_of_corticotropin_secretion	0.666354	0.810075
BP_GO:2000395_regulation_of_ubiquitin-dependent_endocytosis	0.666367	0.810075
BP_GO:2000397_positive_regulation_of_ubiquitin-dependent_endocytosis	0.666367	0.810075
CC_GO:0031083_BLOC-1_complex	0.666404	0.810075
BP_GO:1904000_positive_regulation_of_eating_behavior	0.666602	0.810255
BP_GO:1902528_regulation_of_protein_linear_polyubiquitination	0.6667	0.810256
BP_GO:1902530_positive_regulation_of_protein_linear_polyubiquitination	0.6667	0.810256
BP_GO:0006222_UMP_biosynthetic_process	0.666858	0.810277
BP_GO:0009174_pyrimidine_ribonucleoside_monophosphate_biosynthetic_process	0.666858	0.810277
BP_GO:2001255_positive_regulation_of_histone_H3-K36_trimethylation	0.666908	0.810277
BP_GO:0007588_excretion	0.666913	0.810277
CC_GO:0031089_platelet_dense_granule_lumen	0.66696	0.810277
BP_GO:0045163_clustering_of_voltage-gated_potassium_channels	0.667078	0.81036
BP_GO:1904355_positive_regulation_of_telomere_capping	0.667338	0.810604
BP_GO:0060509_type_I_pneumocyte_differentiation	0.667376	0.810604
BP_GO:0035933_glucocorticoid_secretion	0.667698	0.810624
BP_GO:0035930_corticosteroid_hormone_secretion	0.667698	0.810624
BP_GO:0031179_peptide_modification	0.66774	0.810624
BP_GO:0051307_meiotic_chromosome_separation	0.667782	0.810624
BP_GO:0010842_retina_layer_formation	0.667812	0.810624
BP_GO:0051343_positive_regulation_of_cyclic-nucleotide_phosphodiesterase_activity	0.667847	0.810624
MF_GO:0038131_neuregulin_receptor_activity	0.667865	0.810624
MF_GO:0015254_glycerol_channel_activity	0.667876	0.810624
BP_GO:0086098_angiotensin-activated_signaling_pathway_involved_in_heart_process	0.667906	0.810624
BP_GO:0036006_cellular_response_to_macrophage_colony-stimulating_factor_stimulus	0.667928	0.810624
BP_GO:0036005_response_to_macrophage_colony-stimulating_factor	0.667928	0.810624
MF_GO:0004977_melanocortin_receptor_activity	0.6683	0.811016
MF_GO:0030298_receptor_signaling_protein_tyrosine_kinase_activator_activity	0.668405	0.811085
BP_GO:0030201_heparan_sulfate_proteoglycan_metabolic_process	0.668495	0.811134
MF_GO:0140293_ADP-ribosylglutamate_hydrolase_activity	0.668741	0.81119
BP_GO:0140291_peptidyl-glutamate_ADP-deribosylation	0.668741	0.81119
CC_GO:0120206_photoreceptor_distal_connecting_cilium	0.668945	0.81119
BP_GO:0002760_positive_regulation_of_antimicrobial_humoral_response	0.668978	0.81119
BP_GO:0002225_positive_regulation_of_antimicrobial_peptide_production	0.668978	0.81119
BP_GO:0002786_regulation_of_antibacterial_peptide_production	0.668978	0.81119
BP_GO:0002784_regulation_of_antimicrobial_peptide_production	0.668978	0.81119
BP_GO:0002803_positive_regulation_of_antibacterial_peptide_production	0.668978	0.81119
BP_GO:0021534_cell_proliferation_in_hindbrain	0.668995	0.81119
CC_GO:0045025_mitochondrial_degradosome	0.669028	0.81119
MF_GO:0003906_DNA-(apurinic_or_apyrimidinic_site)_endonuclease_activity	0.669424	0.811611
MF_GO:0035033_histone_deacetylase_regulator_activity	0.66955	0.811705
BP_GO:0008216_spermidine_metabolic_process	0.67015	0.812373
BP_GO:0010286_heat_acclimation	0.670422	0.812504
BP_GO:0070370_cellular_heat_acclimation	0.670422	0.812504
BP_GO:0072207_metanephric_epithelium_development	0.670462	0.812504
BP_GO:0072170_metanephric_tubule_development	0.670462	0.812504
BP_GO:0010046_response_to_mycotoxin	0.670503	0.812504
MF_GO:0043176_amine_binding	0.670733	0.812665
MF_GO:0051378_serotonin_binding	0.670733	0.812665
BP_GO:1904861_excitatory_synapse_assembly	0.670991	0.812918
BP_GO:0035066_positive_regulation_of_histone_acetylation	0.671211	0.813126
BP_GO:0032532_regulation_of_microvillus_length	0.67127	0.813138
BP_GO:0035305_negative_regulation_of_dephosphorylation	0.671402	0.813239
BP_GO:0071049_nuclear_retention_of_pre-mRNA_with_aberrant_3'-ends_at_the_site_of_transcription	0.67164	0.813386
BP_GO:0048857_neural_nucleus_development	0.671682	0.813386
BP_GO:0042181_ketone_biosynthetic_process	0.67172	0.813386
BP_GO:0071586_CAAX-box_protein_processing	0.671764	0.813386
MF_GO:0062105_RNA_2'-O-methyltransferase_activity	0.671772	0.813386
BP_GO:2001169_regulation_of_ATP_biosynthetic_process	0.671817	0.813386
BP_GO:2000479_regulation_of_cAMP-dependent_protein_kinase_activity	0.671974	0.813386
BP_GO:0044339_canonical_Wnt_signaling_pathway_involved_in_osteoblast_differentiation	0.672012	0.813386
BP_GO:0031119_tRNA_pseudouridine_synthesis	0.672099	0.813386
BP_GO:2000672_negative_regulation_of_motor_neuron_apoptotic_process	0.672099	0.813386
BP_GO:0097021_lymphocyte_migration_into_lymphoid_organs	0.672125	0.813386
MF_GO:0016436_rRNA_(uridine)_methyltransferase_activity	0.672136	0.813386
BP_GO:0021940_positive_regulation_of_cerebellar_granule_cell_precursor_proliferation	0.672159	0.813386
CC_GO:0090534_calcium_ion-transporting_ATPase_complex	0.672343	0.813549
BP_GO:1904479_negative_regulation_of_intestinal_absorption	0.673003	0.814252
MF_GO:0008093_cytoskeletal_anchor_activity	0.673022	0.814252
BP_GO:0035024_negative_regulation_of_Rho_protein_signal_transduction	0.673149	0.814344
BP_GO:1903749_positive_regulation_of_establishment_of_protein_localization_to_mitochondrion	0.673196	0.814344
BP_GO:1903997_positive_regulation_of_non-membrane_spanning_protein_tyrosine_kinase_activity	0.673324	0.814439
BP_GO:0016576_histone_dephosphorylation	0.673372	0.814439
MF_GO:0004735_pyrroline-5-carboxylate_reductase_activity	0.673619	0.814678
BP_GO:1900371_regulation_of_purine_nucleotide_biosynthetic_process	0.673879	0.814934
BP_GO:1901207_regulation_of_heart_looping	0.673996	0.815016
MF_GO:0004064_arylesterase_activity	0.67423	0.815239
BP_GO:0099623_regulation_of_cardiac_muscle_cell_membrane_repolarization	0.674309	0.815276
BP_GO:1900208_regulation_of_cardiolipin_metabolic_process	0.674553	0.815511
CC_GO:0030131_clathrin_adaptor_complex	0.675267	0.816316
BP_GO:0046184_aldehyde_biosynthetic_process	0.675396	0.816412
BP_GO:1990267_response_to_transition_metal_nanoparticle	0.67548	0.816426
BP_GO:1904954_canonical_Wnt_signaling_pathway_involved_in_midbrain_dopaminergic_neuron_differentiation	0.675543	0.816426
BP_GO:0061732_mitochondrial_acetyl-CoA_biosynthetic_process_from_pyruvate	0.675571	0.816426
MF_GO:0019202_amino_acid_kinase_activity	0.675604	0.816426
BP_GO:0061889_negative_regulation_of_astrocyte_activation	0.676015	0.816864
BP_GO:0033299_secretion_of_lysosomal_enzymes	0.676144	0.81696
BP_GO:0060830_ciliary_receptor_clustering_involved_in_smoothened_signaling_pathway	0.676221	0.816994
BP_GO:0010739_positive_regulation_of_protein_kinase_A_signaling	0.676285	0.817004
BP_GO:0046580_negative_regulation_of_Ras_protein_signal_transduction	0.676328	0.817004
BP_GO:0030299_intestinal_cholesterol_absorption	0.676508	0.817021
BP_GO:0072708_response_to_sorbitol	0.676508	0.817021
BP_GO:0140462_pericentric_heterochromatin_organization	0.676538	0.817021
BP_GO:0031508_pericentric_heterochromatin_assembly	0.676538	0.817021
BP_GO:0051386_regulation_of_neurotrophin_TRK_receptor_signaling_pathway	0.676981	0.817496
BP_GO:0046604_positive_regulation_of_mitotic_centrosome_separation	0.677109	0.817592
BP_GO:0140014_mitotic_nuclear_division	0.67788	0.818464
MF_GO:0050698_proteoglycan_sulfotransferase_activity	0.677989	0.818466
MF_GO:0004741_[pyruvate_dehydrogenase_(lipoamide)]_phosphatase_activity	0.67803	0.818466
BP_GO:1904184_positive_regulation_of_pyruvate_dehydrogenase_activity	0.67803	0.818466
MF_GO:0005507_copper_ion_binding	0.678265	0.81869
BP_GO:0043585_nose_morphogenesis	0.67844	0.818837
BP_GO:1903361_protein_localization_to_basolateral_plasma_membrane	0.678484	0.818837
MF_GO:0003735_structural_constituent_of_ribosome	0.678639	0.818964
BP_GO:0070649_formin-nucleated_actin_cable_assembly	0.67922	0.819547
BP_GO:0110009_formin-nucleated_actin_cable_organization	0.67922	0.819547
BP_GO:0061031_endodermal_digestive_tract_morphogenesis	0.679465	0.819783
BP_GO:1990036_calcium_ion_import_into_sarcoplasmic_reticulum	0.680257	0.820637
MF_GO:0071253_connexin_binding	0.680272	0.820637
CC_GO:0071565_nBAF_complex	0.680393	0.820681
MF_GO:0016891_endoribonuclease_activity,_producing_5'-phosphomonoesters	0.680407	0.820681
BP_GO:0061184_positive_regulation_of_dermatome_development	0.680612	0.820869
MF_GO:0140103_catalytic_activity,_acting_on_a_glycoprotein	0.68077	0.821
BP_GO:0099111_microtubule-based_transport	0.680953	0.821161
BP_GO:0001552_ovarian_follicle_atresia	0.681021	0.821183
MF_GO:0005055_laminin_receptor_activity	0.681226	0.82137
BP_GO:2000809_positive_regulation_of_synaptic_vesicle_clustering	0.681493	0.821577
CC_GO:0000124_SAGA_complex	0.681495	0.821577
BP_GO:0039702_viral_budding_via_host_ESCRT_complex	0.682132	0.822285
BP_GO:0051155_positive_regulation_of_striated_muscle_cell_differentiation	0.682368	0.82251
BP_GO:0009954_proximal/distal_pattern_formation	0.682423	0.822517
BP_GO:0010643_cell_communication_by_chemical_coupling	0.682574	0.822638
BP_GO:0000712_resolution_of_meiotic_recombination_intermediates	0.683026	0.823124
CC_GO:0099115_chromosome,_subtelomeric_region	0.683226	0.823306
CC_GO:0031307_integral_component_of_mitochondrial_outer_membrane	0.683401	0.82341
BP_GO:0043173_nucleotide_salvage	0.683412	0.82341
MF_GO:0005250_A-type_(transient_outward)_potassium_channel_activity	0.68357	0.823499
BP_GO:2000503_positive_regulation_of_natural_killer_cell_chemotaxis	0.683634	0.823499
BP_GO:0046122_purine_deoxyribonucleoside_metabolic_process	0.683634	0.823499
MF_GO:0097642_calcitonin_family_receptor_activity	0.683785	0.823621
BP_GO:0098814_spontaneous_synaptic_transmission	0.684042	0.82387
MF_GO:0016900_oxidoreductase_activity,_acting_on_the_CH-OH_group_of_donors,_disulfide_as_acceptor	0.684408	0.824192
MF_GO:0047057_vitamin-K-epoxide_reductase_(warfarin-sensitive)_activity	0.684408	0.824192
BP_GO:1905799_regulation_of_intraciliary_retrograde_transport	0.684571	0.824258
BP_GO:0046271_phenylpropanoid_catabolic_process	0.684612	0.824258
BP_GO:0046226_coumarin_catabolic_process	0.684612	0.824258
BP_GO:0006729_tetrahydrobiopterin_biosynthetic_process	0.684711	0.824258
BP_GO:0046146_tetrahydrobiopterin_metabolic_process	0.684711	0.824258
BP_GO:0043985_histone_H4-R3_methylation	0.685135	0.824709
MF_GO:0003916_DNA_topoisomerase_activity	0.685433	0.825009
BP_GO:0070886_positive_regulation_of_calcineurin-NFAT_signaling_cascade	0.685557	0.825031
BP_GO:0106058_positive_regulation_of_calcineurin-mediated_signaling	0.685557	0.825031
MF_GO:0008169_C-methyltransferase_activity	0.685639	0.825031
MF_GO:0004984_olfactory_receptor_activity	0.6857	0.825031
BP_GO:0050911_detection_of_chemical_stimulus_involved_in_sensory_perception_of_smell	0.6857	0.825031
BP_GO:0060008_Sertoli_cell_differentiation	0.686153	0.825517
BP_GO:0042271_susceptibility_to_natural_killer_cell_mediated_cytotoxicity	0.686416	0.825774
BP_GO:1905344_prostaglandin_catabolic_process	0.686806	0.826124
BP_GO:0062232_prostanoid_catabolic_process	0.686806	0.826124
BP_GO:1901475_pyruvate_transmembrane_transport	0.68702	0.826202
BP_GO:0006848_pyruvate_transport	0.68702	0.826202
MF_GO:0050833_pyruvate_transmembrane_transporter_activity	0.68702	0.826202
BP_GO:0002280_monocyte_activation_involved_in_immune_response	0.687455	0.82657
BP_GO:0031000_response_to_caffeine	0.687463	0.82657
BP_GO:0006043_glucosamine_catabolic_process	0.687536	0.82657
MF_GO:0004342_glucosamine-6-phosphate_deaminase_activity	0.687536	0.82657
BP_GO:0070884_regulation_of_calcineurin-NFAT_signaling_cascade	0.687678	0.82657
BP_GO:1901896_positive_regulation_of_ATPase-coupled_calcium_transmembrane_transporter_activity	0.687744	0.82657
BP_GO:1902957_negative_regulation_of_mitochondrial_electron_transport,_NADH_to_ubiquinone	0.68778	0.82657
BP_GO:1905447_negative_regulation_of_mitochondrial_ATP_synthesis_coupled_electron_transport	0.68778	0.82657
BP_GO:0072173_metanephric_tubule_morphogenesis	0.687823	0.82657
BP_GO:0072282_metanephric_nephron_tubule_morphogenesis	0.687823	0.82657
MF_GO:0015386_potassium:proton_antiporter_activity	0.68792	0.826626
MF_GO:0051731_polynucleotide_5'-hydroxyl-kinase_activity	0.688224	0.826933
BP_GO:0031280_negative_regulation_of_cyclase_activity	0.688287	0.826949
BP_GO:0006370_7-methylguanosine_mRNA_capping	0.688379	0.826999
BP_GO:0046879_hormone_secretion	0.688763	0.827401
BP_GO:0051261_protein_depolymerization	0.68912	0.827769
CC_GO:0071256_translocon_complex	0.689326	0.827957
BP_GO:0050982_detection_of_mechanical_stimulus	0.689375	0.827957
BP_GO:1900126_negative_regulation_of_hyaluronan_biosynthetic_process	0.689493	0.827999
CC_GO:0031233_intrinsic_component_of_external_side_of_plasma_membrane	0.689546	0.827999
BP_GO:0080144_amino_acid_homeostasis	0.68956	0.827999
CC_GO:0005745_m-AAA_complex	0.689641	0.828037
BP_GO:0060437_lung_growth	0.689922	0.828224
BP_GO:2000192_negative_regulation_of_fatty_acid_transport	0.689925	0.828224
BP_GO:0097479_synaptic_vesicle_localization	0.690041	0.828224
BP_GO:0045575_basophil_activation	0.690045	0.828224
BP_GO:0002276_basophil_activation_involved_in_immune_response	0.690045	0.828224
MF_GO:0047288_monosialoganglioside_sialyltransferase_activity	0.690207	0.828358
BP_GO:1905024_regulation_of_membrane_repolarization_during_ventricular_cardiac_muscle_cell_action_potential	0.690417	0.828498
BP_GO:0070474_positive_regulation_of_uterine_smooth_muscle_contraction	0.690423	0.828498
BP_GO:1903348_positive_regulation_of_bicellular_tight_junction_assembly	0.690915	0.829029
MF_GO:0003846_2-acylglycerol_O-acyltransferase_activity	0.691142	0.82924
BP_GO:0001920_negative_regulation_of_receptor_recycling	0.691668	0.829812
BP_GO:0034203_glycolipid_translocation	0.69174	0.829839
CC_GO:1904115_axon_cytoplasm	0.69209	0.829988
BP_GO:0016598_protein_arginylation	0.692143	0.829988
BP_GO:0071307_cellular_response_to_vitamin_K	0.692143	0.829988
BP_GO:0010840_regulation_of_circadian_sleep/wake_cycle,_wakefulness	0.692224	0.829988
BP_GO:0010841_positive_regulation_of_circadian_sleep/wake_cycle,_wakefulness	0.692224	0.829988
BP_GO:2000252_negative_regulation_of_feeding_behavior	0.692262	0.829988
CC_GO:0033202_DNA_helicase_complex	0.692264	0.829988
CC_GO:0031011_Ino80_complex	0.692264	0.829988
BP_GO:0048710_regulation_of_astrocyte_differentiation	0.692456	0.830159
CC_GO:0097356_perinucleolar_compartment	0.692878	0.830605
BP_GO:1905604_negative_regulation_of_blood-brain_barrier_permeability	0.693148	0.830868
BP_GO:0070900_mitochondrial_tRNA_modification	0.693287	0.830915
BP_GO:1900864_mitochondrial_RNA_modification	0.693287	0.830915
CC_GO:0031514_motile_cilium	0.693394	0.830984
MF_GO:0003858_3-hydroxybutyrate_dehydrogenase_activity	0.693592	0.83112
BP_GO:0033693_neurofilament_bundle_assembly	0.693607	0.83112
BP_GO:0002317_plasma_cell_differentiation	0.693953	0.831463
BP_GO:0009386_translational_attenuation	0.693993	0.831463
BP_GO:0006168_adenine_salvage	0.694154	0.831595
BP_GO:0038092_nodal_signaling_pathway	0.694239	0.831638
MF_GO:0003951_NAD+_kinase_activity	0.694292	0.831641
BP_GO:1900149_positive_regulation_of_Schwann_cell_migration	0.694355	0.831656
MF_GO:0052735_tRNA_(cytosine-3-)-methyltransferase_activity	0.694469	0.831733
BP_GO:1901857_positive_regulation_of_cellular_respiration	0.694558	0.83178
BP_GO:0044065_regulation_of_respiratory_system_process	0.694633	0.83181
MF_GO:0106017_phosphatidylinositol-3,4-bisphosphate_phosphatase_activity	0.694755	0.831896
BP_GO:0021517_ventral_spinal_cord_development	0.694841	0.83194
MF_GO:0008469_histone-arginine_N-methyltransferase_activity	0.695036	0.832112
CC_GO:0089701_U2AF_complex	0.695088	0.832116
BP_GO:0007091_metaphase/anaphase_transition_of_mitotic_cell_cycle	0.695443	0.83242
BP_GO:0044784_metaphase/anaphase_transition_of_cell_cycle	0.695443	0.83242
BP_GO:0030240_skeletal_muscle_thin_filament_assembly	0.695718	0.83269
BP_GO:0060402_calcium_ion_transport_into_cytosol	0.695805	0.832734
MF_GO:0015207_adenine_transmembrane_transporter_activity	0.695879	0.832762
CC_GO:1990005_granular_vesicle	0.695959	0.832798
MF_GO:1990259_histone-glutamine_methyltransferase_activity	0.696159	0.832978
BP_GO:0042428_serotonin_metabolic_process	0.696285	0.833068
BP_GO:0048265_response_to_pain	0.696891	0.833733
BP_GO:1904751_positive_regulation_of_protein_localization_to_nucleolus	0.696979	0.83378
CC_GO:0070775_H3_histone_acetyltransferase_complex	0.697065	0.833822
BP_GO:0031548_regulation_of_brain-derived_neurotrophic_factor_receptor_signaling_pathway	0.697306	0.83405
BP_GO:0009449_gamma-aminobutyric_acid_biosynthetic_process	0.697502	0.834225
BP_GO:0061355_Wnt_protein_secretion	0.697799	0.834363
BP_GO:0072054_renal_outer_medulla_development	0.697839	0.834363
BP_GO:0072053_renal_inner_medulla_development	0.697839	0.834363
BP_GO:0051792_medium-chain_fatty_acid_biosynthetic_process	0.697844	0.834363
BP_GO:0060971_embryonic_heart_tube_left/right_pattern_formation	0.697958	0.834363
BP_GO:0140059_dendrite_arborization	0.697984	0.834363
CC_GO:0097361_CIA_complex	0.698101	0.834363
MF_GO:0097269_all-trans-decaprenyl-diphosphate_synthase_activity	0.698119	0.834363
MF_GO:0000010_trans-hexaprenyltranstransferase_activity	0.698119	0.834363
MF_GO:0050347_trans-octaprenyltranstransferase_activity	0.698119	0.834363
BP_GO:1904749_regulation_of_protein_localization_to_nucleolus	0.698266	0.834479
MF_GO:0097644_calcitonin_family_binding	0.698578	0.834791
MF_GO:0005000_vasopressin_receptor_activity	0.698643	0.834803
MF_GO:0031957_very_long-chain_fatty_acid-CoA_ligase_activity	0.698688	0.834803
CC_GO:0005638_lamin_filament	0.698798	0.834875
BP_GO:0032925_regulation_of_activin_receptor_signaling_pathway	0.699048	0.835087
BP_GO:0009203_ribonucleoside_triphosphate_catabolic_process	0.699076	0.835087
BP_GO:1902630_regulation_of_membrane_hyperpolarization	0.699306	0.835249
MF_GO:1990239_steroid_hormone_binding	0.699312	0.835249
BP_GO:1904691_negative_regulation_of_type_B_pancreatic_cell_proliferation	0.699435	0.835297
BP_GO:0046098_guanine_metabolic_process	0.699457	0.835297
BP_GO:0090579_dsDNA_loop_formation	0.699503	0.835297
CC_GO:0044393_microspike	0.699954	0.835752
BP_GO:1903237_negative_regulation_of_leukocyte_tethering_or_rolling	0.700033	0.835752
CC_GO:0005859_muscle_myosin_complex	0.700035	0.835752
CC_GO:1990745_EARP_complex	0.700193	0.835852
BP_GO:2000297_negative_regulation_of_synapse_maturation	0.700237	0.835852
MF_GO:0035241_protein-arginine_omega-N_monomethyltransferase_activity	0.700269	0.835852
CC_GO:0097344_Rix1_complex	0.70059	0.836111
MF_GO:0015154_disaccharide_transmembrane_transporter_activity	0.700939	0.836111
BP_GO:0015766_disaccharide_transport	0.700939	0.836111
MF_GO:0008515_sucrose_transmembrane_transporter_activity	0.700939	0.836111
BP_GO:0015770_sucrose_transport	0.700939	0.836111
MF_GO:0009669_sucrose:cation_symporter_activity	0.700939	0.836111
MF_GO:0008506_sucrose:proton_symporter_activity	0.700939	0.836111
MF_GO:0015157_oligosaccharide_transmembrane_transporter_activity	0.700939	0.836111
BP_GO:0015772_oligosaccharide_transport	0.700939	0.836111
BP_GO:0019722_calcium-mediated_signaling	0.701209	0.836372
MF_GO:0008781_N-acylneuraminate_cytidylyltransferase_activity	0.701305	0.836372
MF_GO:0072542_protein_phosphatase_activator_activity	0.701308	0.836372
BP_GO:0050912_detection_of_chemical_stimulus_involved_in_sensory_perception_of_taste	0.701665	0.836697
BP_GO:0003407_neural_retina_development	0.701681	0.836697
BP_GO:0019677_NAD_catabolic_process	0.701795	0.836774
BP_GO:1904874_positive_regulation_of_telomerase_RNA_localization_to_Cajal_body	0.701956	0.836779
BP_GO:0090154_positive_regulation_of_sphingolipid_biosynthetic_process	0.702019	0.836779
BP_GO:2000304_positive_regulation_of_ceramide_biosynthetic_process	0.702019	0.836779
MF_GO:0055131_C3HC4-type_RING_finger_domain_binding	0.702028	0.836779
CC_GO:0097427_microtubule_bundle	0.702051	0.836779
BP_GO:0006863_purine_nucleobase_transport	0.702235	0.836937
BP_GO:0099639_neurotransmitter_receptor_transport,_endosome_to_plasma_membrane	0.702364	0.837032
BP_GO:0048144_fibroblast_proliferation	0.702417	0.837035
MF_GO:0002196_Ser-tRNA(Ala)_hydrolase_activity	0.702496	0.83707
BP_GO:0021681_cerebellar_granular_layer_development	0.702814	0.837388
BP_GO:1903383_regulation_of_hydrogen_peroxide-induced_neuron_intrinsic_apoptotic_signaling_pathway	0.703408	0.837976
BP_GO:1903384_negative_regulation_of_hydrogen_peroxide-induced_neuron_intrinsic_apoptotic_signaling_pathway	0.703408	0.837976
BP_GO:0021794_thalamus_development	0.703491	0.838015
MF_GO:0005111_type_2_fibroblast_growth_factor_receptor_binding	0.703641	0.838133
BP_GO:0072498_embryonic_skeletal_joint_development	0.704136	0.838663
MF_GO:0004298_threonine-type_endopeptidase_activity	0.704229	0.838714
BP_GO:0009713_catechol-containing_compound_biosynthetic_process	0.704529	0.838923
BP_GO:0042423_catecholamine_biosynthetic_process	0.704529	0.838923
BP_GO:0070105_positive_regulation_of_interleukin-6-mediated_signaling_pathway	0.704556	0.838923
MF_GO:0004958_prostaglandin_F_receptor_activity	0.704793	0.839145
BP_GO:0035481_positive_regulation_of_Notch_signaling_pathway_involved_in_heart_induction	0.704933	0.839191
BP_GO:0035480_regulation_of_Notch_signaling_pathway_involved_in_heart_induction	0.704933	0.839191
MF_GO:0016531_copper_chaperone_activity	0.705384	0.839669
BP_GO:2000649_regulation_of_sodium_ion_transmembrane_transporter_activity	0.705879	0.840135
MF_GO:0070567_cytidylyltransferase_activity	0.705927	0.840135
MF_GO:0008796_bis(5'-nucleosyl)-tetraphosphatase_activity	0.705978	0.840135
MF_GO:0004081_bis(5'-nucleosyl)-tetraphosphatase_(asymmetrical)_activity	0.705978	0.840135
MF_GO:0034062_5'-3'_RNA_polymerase_activity	0.706509	0.840647
MF_GO:0097747_RNA_polymerase_activity	0.706509	0.840647
BP_GO:0009158_ribonucleoside_monophosphate_catabolic_process	0.706674	0.840783
MF_GO:0070401_NADP+_binding	0.706995	0.841104
BP_GO:0060352_cell_adhesion_molecule_production	0.707188	0.841214
BP_GO:2000157_negative_regulation_of_ubiquitin-specific_protease_activity	0.707239	0.841214
BP_GO:1903094_negative_regulation_of_protein_K48-linked_deubiquitination	0.707239	0.841214
MF_GO:0016492_G_protein-coupled_neurotensin_receptor_activity	0.707514	0.841477
BP_GO:0008344_adult_locomotory_behavior	0.707561	0.841477
BP_GO:0035674_tricarboxylic_acid_transmembrane_transport	0.708576	0.842611
CC_GO:0097545_axonemal_outer_doublet	0.708615	0.842611
BP_GO:0000416_positive_regulation_of_histone_H3-K36_methylation	0.709018	0.843029
BP_GO:0035093_spermatogenesis,_exchange_of_chromosomal_proteins	0.709652	0.84367
BP_GO:1903576_response_to_L-arginine	0.709658	0.84367
BP_GO:1903278_positive_regulation_of_sodium_ion_export_across_plasma_membrane	0.709929	0.843871
BP_GO:1903276_regulation_of_sodium_ion_export_across_plasma_membrane	0.709929	0.843871
BP_GO:0034508_centromere_complex_assembly	0.710043	0.843946
BP_GO:0032914_positive_regulation_of_transforming_growth_factor_beta1_production	0.710182	0.844051
BP_GO:0097039_protein_linear_polyubiquitination	0.710267	0.844091
CC_GO:0071598_neuronal_ribonucleoprotein_granule	0.7104	0.84419
MF_GO:0004705_JUN_kinase_activity	0.710458	0.844191
CC_GO:0005885_Arp2/3_protein_complex	0.710555	0.844191
BP_GO:1900924_negative_regulation_of_glycine_import_across_plasma_membrane	0.710655	0.844191
BP_GO:1900923_regulation_of_glycine_import_across_plasma_membrane	0.710655	0.844191
MF_GO:0005228_intracellular_sodium_activated_potassium_channel_activity	0.710655	0.844191
BP_GO:0031284_positive_regulation_of_guanylate_cyclase_activity	0.710831	0.844249
BP_GO:2000355_negative_regulation_of_ovarian_follicle_development	0.710851	0.844249
BP_GO:0061140_lung_secretory_cell_differentiation	0.710856	0.844249
BP_GO:0015740_C4-dicarboxylate_transport	0.711083	0.844402
MF_GO:0031862_prostanoid_receptor_binding	0.711086	0.844402
BP_GO:1903416_response_to_glycoside	0.711177	0.84445
BP_GO:0051462_regulation_of_cortisol_secretion	0.711369	0.844532
BP_GO:0010738_regulation_of_protein_kinase_A_signaling	0.711403	0.844532
MF_GO:0140299_small_molecule_sensor_activity	0.711431	0.844532
MF_GO:0051499_D-aminoacyl-tRNA_deacylase_activity	0.711449	0.844532
BP_GO:0002021_response_to_dietary_excess	0.711523	0.844559
BP_GO:0051452_intracellular_pH_reduction	0.711577	0.844563
BP_GO:0021644_vagus_nerve_morphogenesis	0.711946	0.844941
MF_GO:0016918_retinal_binding	0.712064	0.84502
CC_GO:0071818_BAT3_complex	0.712151	0.845064
MF_GO:0005432_calcium:sodium_antiporter_activity	0.712257	0.845129
CC_GO:0030315_T-tubule	0.712495	0.845351
CC_GO:0000815_ESCRT_III_complex	0.712607	0.845424
MF_GO:0010858_calcium-dependent_protein_kinase_regulator_activity	0.712888	0.845697
MF_GO:0004615_phosphomannomutase_activity	0.713195	0.846001
CC_GO:0097632_extrinsic_component_of_phagophore_assembly_site_membrane	0.71339	0.846172
BP_GO:1901160_primary_amino_compound_metabolic_process	0.713514	0.846244
BP_GO:0035494_SNARE_complex_disassembly	0.713553	0.846244
MF_GO:0005391_P-type_sodium:potassium-exchanging_ATPase_activity	0.713631	0.846277
BP_GO:1902897_regulation_of_postsynaptic_density_protein_95_clustering	0.713776	0.846368
BP_GO:0009712_catechol-containing_compound_metabolic_process	0.71391	0.846368
BP_GO:0006584_catecholamine_metabolic_process	0.71391	0.846368
CC_GO:0140268_endoplasmic_reticulum-plasma_membrane_contact_site	0.713945	0.846368
BP_GO:0097114_NMDA_glutamate_receptor_clustering	0.713992	0.846368
MF_GO:0047389_glycerophosphocholine_phosphodiesterase_activity	0.714013	0.846368
BP_GO:0099093_calcium_export_from_the_mitochondrion	0.714091	0.8464
BP_GO:0007021_tubulin_complex_assembly	0.714276	0.846559
CC_GO:0045171_intercellular_bridge	0.71433	0.846562
BP_GO:0010880_regulation_of_release_of_sequestered_calcium_ion_into_cytosol_by_sarcoplasmic_reticulum	0.714435	0.846626
MF_GO:0019534_toxin_transmembrane_transporter_activity	0.714533	0.846683
CC_GO:0043194_axon_initial_segment	0.714664	0.846734
CC_GO:0036409_histone_H3-K14_acetyltransferase_complex	0.714753	0.846734
MF_GO:0050816_phosphothreonine_residue_binding	0.714825	0.846734
CC_GO:0042565_RNA_nuclear_export_complex	0.714831	0.846734
BP_GO:0035281_pre-miRNA_export_from_nucleus	0.714831	0.846734
BP_GO:0010133_proline_catabolic_process_to_glutamate	0.715336	0.847272
CC_GO:0097441_basal_dendrite	0.715677	0.847416
MF_GO:0004828_serine-tRNA_ligase_activity	0.715686	0.847416
BP_GO:0006434_seryl-tRNA_aminoacylation	0.715686	0.847416
MF_GO:0008124_4-alpha-hydroxytetrahydrobiopterin_dehydratase_activity	0.715725	0.847416
BP_GO:0010845_positive_regulation_of_reciprocal_meiotic_recombination	0.715763	0.847416
BP_GO:0010520_regulation_of_reciprocal_meiotic_recombination	0.715763	0.847416
BP_GO:0046826_negative_regulation_of_protein_export_from_nucleus	0.715857	0.847467
BP_GO:2000124_regulation_of_endocannabinoid_signaling_pathway	0.716157	0.84762
MF_GO:1990175_EH_domain_binding	0.71619	0.84762
BP_GO:0036260_RNA_capping	0.71619	0.84762
BP_GO:0009452_7-methylguanosine_RNA_capping	0.71619	0.84762
BP_GO:0002353_plasma_kallikrein-kinin_cascade	0.716501	0.847867
BP_GO:0002254_kinin_cascade	0.716501	0.847867
BP_GO:0033601_positive_regulation_of_mammary_gland_epithelial_cell_proliferation	0.716605	0.84793
MF_GO:0005471_ATP:ADP_antiporter_activity	0.716766	0.84806
BP_GO:0030073_insulin_secretion	0.717049	0.848334
BP_GO:1903244_positive_regulation_of_cardiac_muscle_hypertrophy_in_response_to_stress	0.71716	0.848345
BP_GO:0010615_positive_regulation_of_cardiac_muscle_adaptation	0.71716	0.848345
BP_GO:0060478_acrosomal_vesicle_exocytosis	0.717533	0.848726
BP_GO:0050930_induction_of_positive_chemotaxis	0.717769	0.848945
BP_GO:0060746_parental_behavior	0.71799	0.849091
BP_GO:1904351_negative_regulation_of_protein_catabolic_process_in_the_vacuole	0.718086	0.849091
BP_GO:1905166_negative_regulation_of_lysosomal_protein_catabolic_process	0.718086	0.849091
BP_GO:0070127_tRNA_aminoacylation_for_mitochondrial_protein_translation	0.718097	0.849091
BP_GO:0032008_positive_regulation_of_TOR_signaling	0.71818	0.84913
CC_GO:0031466_Cul5-RING_ubiquitin_ligase_complex	0.718385	0.849311
CC_GO:0097124_cyclin_A2-CDK2_complex	0.718532	0.849424
MF_GO:0004708_MAP_kinase_kinase_activity	0.718613	0.849426
BP_GO:0002115_store-operated_calcium_entry	0.718659	0.849426
MF_GO:0008853_exodeoxyribonuclease_III_activity	0.718686	0.849426
BP_GO:1904526_regulation_of_microtubule_binding	0.718768	0.849457
BP_GO:0050884_neuromuscular_process_controlling_posture	0.718838	0.849457
BP_GO:2000376_positive_regulation_of_oxygen_metabolic_process	0.7189	0.849457
BP_GO:0007026_negative_regulation_of_microtubule_depolymerization	0.718917	0.849457
MF_GO:0019104_DNA_N-glycosylase_activity	0.719043	0.849545
BP_GO:0010801_negative_regulation_of_peptidyl-threonine_phosphorylation	0.719171	0.849637
BP_GO:0086067_AV_node_cell_to_bundle_of_His_cell_communication	0.719338	0.849774
BP_GO:1904904_regulation_of_endothelial_cell-matrix_adhesion_via_fibronectin	0.719637	0.850006
BP_GO:1904906_positive_regulation_of_endothelial_cell-matrix_adhesion_via_fibronectin	0.719637	0.850006
BP_GO:0002654_positive_regulation_of_tolerance_induction_dependent_upon_immune_response	0.719981	0.850205
BP_GO:0002658_regulation_of_peripheral_tolerance_induction	0.719981	0.850205
BP_GO:0002660_positive_regulation_of_peripheral_tolerance_induction	0.719981	0.850205
BP_GO:0019050_suppression_by_virus_of_host_apoptotic_process	0.72001	0.850205
MF_GO:0042800_histone_methyltransferase_activity_(H3-K4_specific)	0.720061	0.850206
BP_GO:0099011_neuronal_dense_core_vesicle_exocytosis	0.720191	0.850239
BP_GO:0099525_presynaptic_dense_core_vesicle_exocytosis	0.720191	0.850239
BP_GO:0006182_cGMP_biosynthetic_process	0.720471	0.850508
BP_GO:0006288_base-excision_repair,_DNA_ligation	0.720576	0.850572
BP_GO:0007281_germ_cell_development	0.72073	0.850694
BP_GO:0036475_neuron_death_in_response_to_oxidative_stress	0.721027	0.850983
BP_GO:0097037_heme_export	0.721236	0.85117
MF_GO:0046030_inositol_trisphosphate_phosphatase_activity	0.721452	0.851365
MF_GO:0032093_SAM_domain_binding	0.721597	0.851472
MF_GO:0051959_dynein_light_intermediate_chain_binding	0.721646	0.851472
BP_GO:1904049_negative_regulation_of_spontaneous_neurotransmitter_secretion	0.72179	0.851582
BP_GO:0060535_trachea_cartilage_morphogenesis	0.721989	0.851757
BP_GO:0060315_negative_regulation_of_ryanodine-sensitive_calcium-release_channel_activity	0.722069	0.851791
BP_GO:0070459_prolactin_secretion	0.722358	0.852071
BP_GO:0048133_male_germ-line_stem_cell_asymmetric_division	0.722522	0.852181
CC_GO:0031515_tRNA_(m1A)_methyltransferase_complex	0.722553	0.852181
BP_GO:0006369_termination_of_RNA_polymerase_II_transcription	0.72268	0.852257
BP_GO:0033504_floor_plate_development	0.722721	0.852257
MF_GO:0035242_protein-arginine_omega-N_asymmetric_methyltransferase_activity	0.722963	0.852423
BP_GO:0019919_peptidyl-arginine_methylation,_to_asymmetrical-dimethyl_arginine	0.722963	0.852423
BP_GO:1903850_regulation_of_cristae_formation	0.723037	0.852449
CC_GO:0045095_keratin_filament	0.723206	0.852588
MF_GO:0033883_pyridoxal_phosphatase_activity	0.723401	0.852742
BP_GO:0072234_metanephric_nephron_tubule_development	0.723582	0.852742
BP_GO:0072243_metanephric_nephron_epithelium_development	0.723582	0.852742
CC_GO:1904423_dehydrodolichyl_diphosphate_synthase_complex	0.723593	0.852742
MF_GO:0045547_dehydrodolichyl_diphosphate_synthase_activity	0.723593	0.852742
BP_GO:0001807_regulation_of_type_IV_hypersensitivity	0.72367	0.852772
BP_GO:0017126_nucleologenesis	0.723746	0.852802
BP_GO:0038202_TORC1_signaling	0.724089	0.853
CC_GO:0035102_PRC1_complex	0.724147	0.853
BP_GO:1905675_negative_regulation_of_adaptive_immune_memory_response	0.724167	0.853
BP_GO:0046049_UMP_metabolic_process	0.724171	0.853
BP_GO:0009173_pyrimidine_ribonucleoside_monophosphate_metabolic_process	0.724171	0.853
MF_GO:0005459_UDP-galactose_transmembrane_transporter_activity	0.724364	0.853106
BP_GO:0072334_UDP-galactose_transmembrane_transport	0.724364	0.853106
BP_GO:0014072_response_to_isoquinoline_alkaloid	0.724535	0.853188
BP_GO:0043278_response_to_morphine	0.724535	0.853188
MF_GO:0015190_L-leucine_transmembrane_transporter_activity	0.72461	0.853216
BP_GO:0006360_transcription_by_RNA_polymerase_I	0.724768	0.853341
BP_GO:0048245_eosinophil_chemotaxis	0.725043	0.853604
CC_GO:0032021_NELF_complex	0.725117	0.853631
BP_GO:0070344_regulation_of_fat_cell_proliferation	0.725333	0.853825
BP_GO:0045764_positive_regulation_of_cellular_amino_acid_metabolic_process	0.725581	0.854006
BP_GO:0031114_regulation_of_microtubule_depolymerization	0.725589	0.854006
BP_GO:0061052_negative_regulation_of_cell_growth_involved_in_cardiac_muscle_cell_development	0.725891	0.854204
BP_GO:1900139_negative_regulation_of_arachidonic_acid_secretion	0.725925	0.854204
MF_GO:0003680_minor_groove_of_adenine-thymine-rich_DNA_binding	0.726029	0.854204
BP_GO:1902841_regulation_of_netrin-activated_signaling_pathway	0.726038	0.854204
BP_GO:1902842_negative_regulation_of_netrin-activated_signaling_pathway	0.726038	0.854204
BP_GO:2001245_regulation_of_phosphatidylcholine_biosynthetic_process	0.726065	0.854204
BP_GO:1905446_regulation_of_mitochondrial_ATP_synthesis_coupled_electron_transport	0.726321	0.854443
BP_GO:0071688_striated_muscle_myosin_thick_filament_assembly	0.726799	0.85485
BP_GO:0030241_skeletal_muscle_myosin_thick_filament_assembly	0.726799	0.85485
BP_GO:2000813_negative_regulation_of_barbed-end_actin_filament_capping	0.72682	0.85485
MF_GO:0031433_telethonin_binding	0.726976	0.854972
MF_GO:0045031_G_protein-coupled_ATP_receptor_activity	0.727068	0.855021
BP_GO:0008089_anterograde_axonal_transport	0.727194	0.855108
BP_GO:0006532_aspartate_biosynthetic_process	0.727563	0.8553
BP_GO:0019551_glutamate_catabolic_process_to_2-oxoglutarate	0.727563	0.8553
BP_GO:0019550_glutamate_catabolic_process_to_aspartate	0.727563	0.8553
MF_GO:0004069_L-aspartate:2-oxoglutarate_aminotransferase_activity	0.727563	0.8553
MF_GO:0033192_calmodulin-dependent_protein_phosphatase_activity	0.727842	0.855568
BP_GO:0098877_neurotransmitter_receptor_transport_to_plasma_membrane	0.727929	0.855609
BP_GO:0044528_regulation_of_mitochondrial_mRNA_stability	0.728042	0.855682
BP_GO:0006596_polyamine_biosynthetic_process	0.728155	0.855718
BP_GO:2000791_negative_regulation_of_mesenchymal_cell_proliferation_involved_in_lung_development	0.728513	0.855718
BP_GO:2000790_regulation_of_mesenchymal_cell_proliferation_involved_in_lung_development	0.728513	0.855718
BP_GO:0010459_negative_regulation_of_heart_rate	0.728551	0.855718
MF_GO:0000992_RNA_polymerase_III_cis-regulatory_region_sequence-specific_DNA_binding	0.728605	0.855718
MF_GO:0001006_RNA_polymerase_III_type_3_promoter_sequence-specific_DNA_binding	0.728605	0.855718
MF_GO:0070080_titin_Z_domain_binding	0.728627	0.855718
MF_GO:0030614_oxidoreductase_activity,_acting_on_phosphorus_or_arsenic_in_donors,_disulfide_as_acceptor	0.728662	0.855718
MF_GO:0030613_oxidoreductase_activity,_acting_on_phosphorus_or_arsenic_in_donors	0.728662	0.855718
MF_GO:0120170_intraciliary_transport_particle_B_binding	0.728683	0.855718
MF_GO:0015501_glutamate:sodium_symporter_activity	0.728836	0.855718
MF_GO:0005314_high-affinity_glutamate_transmembrane_transporter_activity	0.728836	0.855718
BP_GO:0060401_cytosolic_calcium_ion_transport	0.728842	0.855718
MF_GO:0036384_cytidine-diphosphatase_activity	0.728892	0.855718
BP_GO:0023058_adaptation_of_signaling_pathway	0.728947	0.855718
BP_GO:0002029_desensitization_of_G_protein-coupled_receptor_signaling_pathway	0.728947	0.855718
BP_GO:0022401_negative_adaptation_of_signaling_pathway	0.728947	0.855718
BP_GO:0097531_mast_cell_migration	0.729474	0.856277
BP_GO:0046952_ketone_body_catabolic_process	0.729694	0.856474
BP_GO:0021680_cerebellar_Purkinje_cell_layer_development	0.729857	0.856605
BP_GO:1904505_regulation_of_telomere_maintenance_in_response_to_DNA_damage	0.729962	0.856608
BP_GO:1904506_negative_regulation_of_telomere_maintenance_in_response_to_DNA_damage	0.729962	0.856608
BP_GO:0002438_acute_inflammatory_response_to_antigenic_stimulus	0.73005	0.85665
BP_GO:0009394_2'-deoxyribonucleotide_metabolic_process	0.730944	0.857639
BP_GO:0042738_exogenous_drug_catabolic_process	0.731024	0.857673
BP_GO:0099538_synaptic_signaling_via_neuropeptide	0.731277	0.857909
BP_GO:0000022_mitotic_spindle_elongation	0.731655	0.858118
BP_GO:0051231_spindle_elongation	0.731655	0.858118
CC_GO:1990030_pericellular_basket	0.731655	0.858118
BP_GO:0006353_DNA-templated_transcription,_termination	0.731661	0.858118
MF_GO:0000774_adenyl-nucleotide_exchange_factor_activity	0.731918	0.858299
BP_GO:0070178_D-serine_metabolic_process	0.731919	0.858299
BP_GO:0043987_histone_H3-S10_phosphorylation	0.732047	0.858322
CC_GO:0045257_succinate_dehydrogenase_complex_(ubiquinone)	0.732248	0.858322
CC_GO:0045281_succinate_dehydrogenase_complex	0.732248	0.858322
CC_GO:0005749_mitochondrial_respiratory_chain_complex_II,_succinate_dehydrogenase_complex_(ubiquinone)	0.732248	0.858322
CC_GO:0045283_fumarate_reductase_complex	0.732248	0.858322
MF_GO:0000104_succinate_dehydrogenase_activity	0.732248	0.858322
BP_GO:0008627_intrinsic_apoptotic_signaling_pathway_in_response_to_osmotic_stress	0.732334	0.858362
CC_GO:0072379_ER_membrane_insertion_complex	0.732391	0.858369
BP_GO:0048560_establishment_of_anatomical_structure_orientation	0.732749	0.858727
BP_GO:0043968_histone_H2A_acetylation	0.732837	0.85877
BP_GO:0071816_tail-anchored_membrane_protein_insertion_into_ER_membrane	0.73325	0.859193
BP_GO:0071313_cellular_response_to_caffeine	0.733419	0.859331
BP_GO:0022417_protein_maturation_by_protein_folding	0.733568	0.859412
BP_GO:0070829_heterochromatin_maintenance	0.733591	0.859412
BP_GO:0045683_negative_regulation_of_epidermis_development	0.733906	0.85966
BP_GO:0045605_negative_regulation_of_epidermal_cell_differentiation	0.733906	0.85966
CC_GO:1990635_proximal_dendrite	0.734057	0.859716
BP_GO:0120197_mucociliary_clearance	0.734058	0.859716
BP_GO:1902306_negative_regulation_of_sodium_ion_transmembrane_transport	0.734148	0.859761
BP_GO:0062173_brexanolone_metabolic_process	0.734253	0.859824
BP_GO:0061739_protein_lipidation_involved_in_autophagosome_assembly	0.734365	0.859895
CC_GO:0097057_TRAF2-GSTP1_complex	0.734666	0.860187
CC_GO:0030849_autosome	0.734892	0.860355
CC_GO:0042995_cell_projection	0.734913	0.860355
CC_GO:0044666_MLL3/4_complex	0.734973	0.860365
BP_GO:0003433_chondrocyte_development_involved_in_endochondral_bone_morphogenesis	0.735344	0.860738
BP_GO:1904071_presynaptic_active_zone_assembly	0.73556	0.86093
BP_GO:1900365_positive_regulation_of_mRNA_polyadenylation	0.736033	0.861423
BP_GO:0015819_lysine_transport	0.736091	0.86143
BP_GO:1903937_response_to_acrylamide	0.736315	0.861632
BP_GO:1901899_positive_regulation_of_relaxation_of_cardiac_muscle	0.73654	0.861834
BP_GO:0071257_cellular_response_to_electrical_stimulus	0.736667	0.861916
BP_GO:1990481_mRNA_pseudouridine_synthesis	0.736713	0.861916
BP_GO:0061789_dense_core_granule_priming	0.736843	0.861992
BP_GO:1900271_regulation_of_long-term_synaptic_potentiation	0.736882	0.861992
BP_GO:2001258_negative_regulation_of_cation_channel_activity	0.736938	0.861997
BP_GO:0070366_regulation_of_hepatocyte_differentiation	0.737026	0.862039
BP_GO:1900226_negative_regulation_of_NLRP3_inflammasome_complex_assembly	0.737143	0.862116
BP_GO:1905232_cellular_response_to_L-glutamate	0.737587	0.862574
BP_GO:0009957_epidermal_cell_fate_specification	0.737849	0.862821
CC_GO:0043196_varicosity	0.738361	0.863358
MF_GO:0004657_proline_dehydrogenase_activity	0.738518	0.863479
CC_GO:0044302_dentate_gyrus_mossy_fiber	0.738568	0.863479
BP_GO:1905477_positive_regulation_of_protein_localization_to_membrane	0.738664	0.863531
CC_GO:0005688_U6_snRNP	0.738901	0.863747
MF_GO:0033130_acetylcholine_receptor_binding	0.739403	0.864166
MF_GO:1990756_ubiquitin_ligase-substrate_adaptor_activity	0.739409	0.864166
BP_GO:1904064_positive_regulation_of_cation_transmembrane_transport	0.739415	0.864166
CC_GO:0070552_BRISC_complex	0.73966	0.86422
MF_GO:0008171_O-methyltransferase_activity	0.739757	0.86422
BP_GO:0071929_alpha-tubulin_acetylation	0.739783	0.86422
BP_GO:0061819_telomeric_DNA-containing_double_minutes_formation	0.739825	0.86422
MF_GO:1990599_3'_overhang_single-stranded_DNA_endodeoxyribonuclease_activity	0.739825	0.86422
BP_GO:1905765_negative_regulation_of_protection_from_non-homologous_end_joining_at_telomere	0.739825	0.86422
BP_GO:1905764_regulation_of_protection_from_non-homologous_end_joining_at_telomere	0.739825	0.86422
BP_GO:1903766_positive_regulation_of_potassium_ion_export_across_plasma_membrane	0.739947	0.864301
BP_GO:0070193_synaptonemal_complex_organization	0.740356	0.864719
BP_GO:0090215_regulation_of_1-phosphatidylinositol-4-phosphate_5-kinase_activity	0.740487	0.864811
MF_GO:0005451_monovalent_cation:proton_antiporter_activity	0.74059	0.864822
BP_GO:0032307_negative_regulation_of_prostaglandin_secretion	0.7406	0.864822
MF_GO:0004996_thyroid-stimulating_hormone_receptor_activity	0.740934	0.865084
BP_GO:0038194_thyroid-stimulating_hormone_signaling_pathway	0.740934	0.865084
BP_GO:0009304_tRNA_transcription	0.741019	0.865084
MF_GO:0019826_oxygen_sensor_activity	0.741143	0.865084
BP_GO:0030263_apoptotic_chromosome_condensation	0.741189	0.865084
BP_GO:0006867_asparagine_transport	0.741189	0.865084
MF_GO:0015182_L-asparagine_transmembrane_transporter_activity	0.741189	0.865084
BP_GO:0060296_regulation_of_cilium_beat_frequency_involved_in_ciliary_motility	0.741468	0.865349
BP_GO:0010496_intercellular_transport	0.741582	0.865422
BP_GO:0046066_dGDP_metabolic_process	0.741763	0.865573
BP_GO:0009914_hormone_transport	0.742049	0.865845
CC_GO:0071546_pi-body	0.742322	0.866047
BP_GO:0043983_histone_H4-K12_acetylation	0.742372	0.866047
MF_GO:0004968_gonadotropin-releasing_hormone_receptor_activity	0.742378	0.866047
BP_GO:0016559_peroxisome_fission	0.742477	0.866102
BP_GO:0072049_comma-shaped_body_morphogenesis	0.742713	0.866235
BP_GO:1905132_regulation_of_meiotic_chromosome_separation	0.742747	0.866235
BP_GO:1902102_regulation_of_metaphase/anaphase_transition_of_meiotic_cell_cycle	0.742747	0.866235
BP_GO:1900242_regulation_of_synaptic_vesicle_endocytosis	0.742803	0.86624
BP_GO:1905784_regulation_of_anaphase-promoting_complex-dependent_catabolic_process	0.743043	0.866397
BP_GO:1905786_positive_regulation_of_anaphase-promoting_complex-dependent_catabolic_process	0.743043	0.866397
MF_GO:0016715_oxidoreductase_activity,_acting_on_paired_donors,_with_incorporation_or_reduction_of_molecular_oxygen,_reduced_ascorbate_as_one_donor,_and_incorporation_of_one_atom_of_oxygen	0.743152	0.866464
BP_GO:0007270_neuron-neuron_synaptic_transmission	0.743282	0.866555
BP_GO:0006362_transcription_elongation_from_RNA_polymerase_I_promoter	0.743772	0.867065
MF_GO:0031782_type_4_melanocortin_receptor_binding	0.744002	0.867176
MF_GO:0031781_type_3_melanocortin_receptor_binding	0.744002	0.867176
MF_GO:0034979_NAD-dependent_protein_deacetylase_activity	0.74405	0.867176
BP_GO:0042747_circadian_sleep/wake_cycle,_REM_sleep	0.744075	0.867176
CC_GO:0017119_Golgi_transport_complex	0.744215	0.867278
BP_GO:1904708_regulation_of_granulosa_cell_apoptotic_process	0.744407	0.867441
MF_GO:0099186_structural_constituent_of_postsynapse	0.744876	0.867886
BP_GO:0009125_nucleoside_monophosphate_catabolic_process	0.744894	0.867886
MF_GO:0008527_taste_receptor_activity	0.74533	0.868334
BP_GO:0060324_face_development	0.745741	0.868591
BP_GO:0010766_negative_regulation_of_sodium_ion_transport	0.745748	0.868591
BP_GO:0051560_mitochondrial_calcium_ion_homeostasis	0.74575	0.868591
BP_GO:1990743_protein_sialylation	0.74576	0.868591
BP_GO:0010985_negative_regulation_of_lipoprotein_particle_clearance	0.745936	0.868675
BP_GO:0032927_positive_regulation_of_activin_receptor_signaling_pathway	0.745936	0.868675
BP_GO:0006390_mitochondrial_transcription	0.746101	0.86869
BP_GO:0002084_protein_depalmitoylation	0.746101	0.86869
CC_GO:0030285_integral_component_of_synaptic_vesicle_membrane	0.746106	0.86869
BP_GO:0048012_hepatocyte_growth_factor_receptor_signaling_pathway	0.746254	0.868802
BP_GO:0045743_positive_regulation_of_fibroblast_growth_factor_receptor_signaling_pathway	0.746505	0.869033
BP_GO:1904338_regulation_of_dopaminergic_neuron_differentiation	0.746563	0.86904
MF_GO:0004862_cAMP-dependent_protein_kinase_inhibitor_activity	0.746769	0.869219
CC_GO:0005858_axonemal_dynein_complex	0.746922	0.869337
MF_GO:0022852_glycine-gated_chloride_ion_channel_activity	0.747087	0.869468
BP_GO:0014904_myotube_cell_development	0.747233	0.869577
MF_GO:0099604_ligand-gated_calcium_channel_activity	0.747357	0.86966
BP_GO:0010753_positive_regulation_of_cGMP-mediated_signaling	0.747588	0.869725
MF_GO:0005004_GPI-linked_ephrin_receptor_activity	0.74761	0.869725
BP_GO:1900145_regulation_of_nodal_signaling_pathway_involved_in_determination_of_left/right_asymmetry	0.747622	0.869725
BP_GO:1900175_regulation_of_nodal_signaling_pathway_involved_in_determination_of_lateral_mesoderm_left/right_asymmetry	0.747622	0.869725
BP_GO:0033499_galactose_catabolic_process_via_UDP-galactose	0.747891	0.86996
BP_GO:0090497_mesenchymal_cell_migration	0.747928	0.86996
BP_GO:0032415_regulation_of_sodium:proton_antiporter_activity	0.748052	0.870044
BP_GO:0032095_regulation_of_response_to_food	0.748435	0.870427
BP_GO:1905144_response_to_acetylcholine	0.748659	0.870609
CC_GO:0031074_nucleocytoplasmic_transport_complex	0.748696	0.870609
CC_GO:0044304_main_axon	0.748833	0.870678
CC_GO:0030877_beta-catenin_destruction_complex	0.74886	0.870678
MF_GO:0035034_histone_acetyltransferase_regulator_activity	0.749388	0.871134
BP_GO:0098887_neurotransmitter_receptor_transport,_endosome_to_postsynaptic_membrane	0.749455	0.871134
BP_GO:0031448_positive_regulation_of_fast-twitch_skeletal_muscle_fiber_contraction	0.749461	0.871134
BP_GO:0031446_regulation_of_fast-twitch_skeletal_muscle_fiber_contraction	0.749461	0.871134
BP_GO:0009159_deoxyribonucleoside_monophosphate_catabolic_process	0.749646	0.87125
BP_GO:1900673_olefin_metabolic_process	0.74968	0.87125
BP_GO:0042182_ketone_catabolic_process	0.749718	0.87125
BP_GO:0030808_regulation_of_nucleotide_biosynthetic_process	0.749832	0.871322
BP_GO:0072321_chaperone-mediated_protein_transport	0.750071	0.871481
MF_GO:0031493_nucleosomal_histone_binding	0.750074	0.871481
BP_GO:0021902_commitment_of_neuronal_cell_to_specific_neuron_type_in_forebrain	0.750311	0.871584
BP_GO:0021877_forebrain_neuron_fate_commitment	0.750311	0.871584
BP_GO:0032536_regulation_of_cell_projection_size	0.75032	0.871584
BP_GO:0014724_regulation_of_twitch_skeletal_muscle_contraction	0.750599	0.871847
CC_GO:0089717_spanning_component_of_membrane	0.750686	0.871887
CC_GO:1990221_L-cysteine_desulfurase_complex	0.750807	0.871968
BP_GO:1904424_regulation_of_GTP_binding	0.750963	0.872088
BP_GO:0070199_establishment_of_protein_localization_to_chromosome	0.751016	0.872089
BP_GO:0009131_pyrimidine_nucleoside_monophosphate_catabolic_process	0.751146	0.872101
BP_GO:0009178_pyrimidine_deoxyribonucleoside_monophosphate_catabolic_process	0.751146	0.872101
BP_GO:0001573_ganglioside_metabolic_process	0.751184	0.872101
BP_GO:0071907_determination_of_digestive_tract_left/right_asymmetry	0.751333	0.872213
BP_GO:1902283_negative_regulation_of_primary_amine_oxidase_activity	0.751533	0.872333
BP_GO:0043266_regulation_of_potassium_ion_transport	0.751554	0.872333
CC_GO:0000152_nuclear_ubiquitin_ligase_complex	0.751593	0.872333
BP_GO:0050787_detoxification_of_mercury_ion	0.751678	0.872352
BP_GO:1904046_negative_regulation_of_vascular_endothelial_growth_factor_production	0.751715	0.872352
CC_GO:0098843_postsynaptic_endocytic_zone	0.751873	0.872475
BP_GO:0070940_dephosphorylation_of_RNA_polymerase_II_C-terminal_domain	0.752469	0.873062
MF_GO:0004445_inositol-polyphosphate_5-phosphatase_activity	0.752484	0.873062
CC_GO:0030426_growth_cone	0.752539	0.873065
BP_GO:0022009_central_nervous_system_vasculogenesis	0.752721	0.873215
MF_GO:0030492_hemoglobin_binding	0.753115	0.873565
BP_GO:0035304_regulation_of_protein_dephosphorylation	0.753127	0.873565
MF_GO:0031628_opioid_receptor_binding	0.753229	0.873622
BP_GO:0099550_trans-synaptic_signaling,_modulating_synaptic_transmission	0.75335	0.873701
MF_GO:0001665_alpha-N-acetylgalactosaminide_alpha-2,6-sialyltransferase_activity	0.753695	0.873754
BP_GO:0072025_distal_convoluted_tubule_development	0.753704	0.873754
BP_GO:0072221_metanephric_distal_convoluted_tubule_development	0.753704	0.873754
BP_GO:0032100_positive_regulation_of_appetite	0.753763	0.873754
BP_GO:0032109_positive_regulation_of_response_to_nutrient_levels	0.753763	0.873754
BP_GO:0032106_positive_regulation_of_response_to_extracellular_stimulus	0.753763	0.873754
BP_GO:0032097_positive_regulation_of_response_to_food	0.753763	0.873754
MF_GO:0098519_nucleotide_phosphatase_activity,_acting_on_free_nucleotides	0.753932	0.873879
MF_GO:0099583_neurotransmitter_receptor_activity_involved_in_regulation_of_postsynaptic_cytosolic_calcium_ion_concentration	0.754029	0.873879
CC_GO:0033588_elongator_holoenzyme_complex	0.754029	0.873879
BP_GO:0036114_medium-chain_fatty-acyl-CoA_catabolic_process	0.75457	0.874446
CC_GO:0030314_junctional_membrane_complex	0.75489	0.874755
BP_GO:0045162_clustering_of_voltage-gated_sodium_channels	0.754958	0.874774
BP_GO:0071025_RNA_surveillance	0.755045	0.874813
BP_GO:0072205_metanephric_collecting_duct_development	0.755267	0.874895
BP_GO:0099541_trans-synaptic_signaling_by_lipid	0.755322	0.874895
BP_GO:0099542_trans-synaptic_signaling_by_endocannabinoid	0.755322	0.874895
BP_GO:0006668_sphinganine-1-phosphate_metabolic_process	0.755326	0.874895
BP_GO:0070475_rRNA_base_methylation	0.756004	0.875619
BP_GO:0072199_regulation_of_mesenchymal_cell_proliferation_involved_in_ureter_development	0.756261	0.875836
BP_GO:1900141_regulation_of_oligodendrocyte_apoptotic_process	0.756296	0.875836
MF_GO:0001018_mitochondrial_promoter_sequence-specific_DNA_binding	0.756789	0.876314
BP_GO:0090313_regulation_of_protein_targeting_to_membrane	0.756833	0.876314
BP_GO:0022028_tangential_migration_from_the_subventricular_zone_to_the_olfactory_bulb	0.756867	0.876314
MF_GO:0016429_tRNA_(adenine-N1-)-methyltransferase_activity	0.756997	0.876403
BP_GO:2000169_regulation_of_peptidyl-cysteine_S-nitrosylation	0.757116	0.876481
BP_GO:2000849_regulation_of_glucocorticoid_secretion	0.757276	0.87658
BP_GO:0007205_protein_kinase_C-activating_G_protein-coupled_receptor_signaling_pathway	0.757308	0.87658
BP_GO:0003326_pancreatic_A_cell_fate_commitment	0.757551	0.87674
BP_GO:0003329_pancreatic_PP_cell_fate_commitment	0.757551	0.87674
MF_GO:0019855_calcium_channel_inhibitor_activity	0.757984	0.877181
BP_GO:0090193_positive_regulation_of_glomerulus_development	0.758338	0.877372
MF_GO:0034594_phosphatidylinositol_trisphosphate_phosphatase_activity	0.758361	0.877372
BP_GO:0010796_regulation_of_multivesicular_body_size	0.758397	0.877372
BP_GO:0060013_righting_reflex	0.758405	0.877372
CC_GO:0031594_neuromuscular_junction	0.758414	0.877372
CC_GO:0036457_keratohyalin_granule	0.758481	0.877389
BP_GO:0051388_positive_regulation_of_neurotrophin_TRK_receptor_signaling_pathway	0.7587	0.877579
BP_GO:0031424_keratinization	0.758751	0.877579
BP_GO:1900028_negative_regulation_of_ruffle_assembly	0.75907	0.87775
BP_GO:0051695_actin_filament_uncapping	0.759195	0.87775
MF_GO:0033743_peptide-methionine_(R)-S-oxide_reductase_activity	0.759247	0.87775
MF_GO:0005310_dicarboxylic_acid_transmembrane_transporter_activity	0.759309	0.87775
BP_GO:1905552_positive_regulation_of_protein_localization_to_endoplasmic_reticulum	0.759373	0.87775
BP_GO:0060532_bronchus_cartilage_development	0.759373	0.87775
BP_GO:0072338_cellular_lactam_metabolic_process	0.759373	0.87775
BP_GO:1905550_regulation_of_protein_localization_to_endoplasmic_reticulum	0.759373	0.87775
BP_GO:0061145_lung_smooth_muscle_development	0.759373	0.87775
BP_GO:2001014_regulation_of_skeletal_muscle_cell_differentiation	0.759515	0.877852
BP_GO:0010795_regulation_of_ubiquinone_biosynthetic_process	0.759729	0.877928
BP_GO:0007188_adenylate_cyclase-modulating_G_protein-coupled_receptor_signaling_pathway	0.759788	0.877928
BP_GO:0046385_deoxyribose_phosphate_biosynthetic_process	0.759791	0.877928
BP_GO:0009265_2'-deoxyribonucleotide_biosynthetic_process	0.759791	0.877928
BP_GO:0032916_positive_regulation_of_transforming_growth_factor_beta3_production	0.759853	0.877939
BP_GO:0071649_regulation_of_chemokine_(C-C_motif)_ligand_5_production	0.759926	0.877962
BP_GO:0061088_regulation_of_sequestering_of_zinc_ion	0.759998	0.877985
BP_GO:0030902_hindbrain_development	0.760128	0.878026
CC_GO:0038037_G_protein-coupled_receptor_dimeric_complex	0.76014	0.878026
MF_GO:0000253_3-keto_sterol_reductase_activity	0.76033	0.878129
BP_GO:1990443_peptidyl-threonine_autophosphorylation	0.760335	0.878129
MF_GO:0008503_benzodiazepine_receptor_activity	0.760459	0.878212
BP_GO:0050893_sensory_processing	0.760531	0.878234
BP_GO:0050872_white_fat_cell_differentiation	0.760641	0.8783
MF_GO:0015467_G-protein_activated_inward_rectifier_potassium_channel_activity	0.760858	0.878359
BP_GO:1902722_positive_regulation_of_prolactin_secretion	0.760868	0.878359
CC_GO:0071458_integral_component_of_cytoplasmic_side_of_endoplasmic_reticulum_membrane	0.760871	0.878359
BP_GO:0034970_histone_H3-R2_methylation	0.760903	0.878359
MF_GO:0005227_calcium_activated_cation_channel_activity	0.761052	0.878375
BP_GO:0060295_regulation_of_cilium_movement_involved_in_cell_motility	0.761075	0.878375
BP_GO:1902019_regulation_of_cilium-dependent_cell_motility	0.761075	0.878375
BP_GO:0034351_negative_regulation_of_glial_cell_apoptotic_process	0.761236	0.878457
MF_GO:0005034_osmosensor_activity	0.761305	0.878457
MF_GO:1990760_osmolarity-sensing_cation_channel_activity	0.761305	0.878457
BP_GO:1990504_dense_core_granule_exocytosis	0.76145	0.878564
BP_GO:0071468_cellular_response_to_acidic_pH	0.761517	0.87858
BP_GO:0038003_opioid_receptor_signaling_pathway	0.761609	0.878625
BP_GO:0086029_Purkinje_myocyte_to_ventricular_cardiac_muscle_cell_signaling	0.762641	0.879755
BP_GO:2001256_regulation_of_store-operated_calcium_entry	0.763346	0.880507
BP_GO:0098719_sodium_ion_import_across_plasma_membrane	0.763574	0.880709
BP_GO:0000960_regulation_of_mitochondrial_RNA_catabolic_process	0.763797	0.880896
BP_GO:0006589_octopamine_biosynthetic_process	0.763948	0.880896
MF_GO:0004500_dopamine_beta-monooxygenase_activity	0.763948	0.880896
BP_GO:0046333_octopamine_metabolic_process	0.763948	0.880896
CC_GO:0044224_juxtaparanode_region_of_axon	0.764127	0.881029
MF_GO:0031749_D2_dopamine_receptor_binding	0.764212	0.881029
BP_GO:1901097_negative_regulation_of_autophagosome_maturation	0.764222	0.881029
BP_GO:0070525_tRNA_threonylcarbamoyladenosine_metabolic_process	0.764428	0.881198
BP_GO:0030309_poly-N-acetyllactosamine_metabolic_process	0.764475	0.881198
BP_GO:0010447_response_to_acidic_pH	0.764789	0.881499
MF_GO:0022829_wide_pore_channel_activity	0.765297	0.881991
BP_GO:0097156_fasciculation_of_motor_neuron_axon	0.765322	0.881991
BP_GO:1903577_cellular_response_to_L-arginine	0.765392	0.882011
BP_GO:1903025_regulation_of_RNA_polymerase_II_regulatory_region_sequence-specific_DNA_binding	0.765806	0.882405
BP_GO:0060347_heart_trabecula_formation	0.76584	0.882405
CC_GO:0150001_primary_dendrite	0.765919	0.882435
BP_GO:1902414_protein_localization_to_cell_junction	0.766103	0.882586
MF_GO:0047066_phospholipid-hydroperoxide_glutathione_peroxidase_activity	0.7662	0.882636
BP_GO:0045188_regulation_of_circadian_sleep/wake_cycle,_non-REM_sleep	0.766375	0.882777
MF_GO:0030580_quinone_cofactor_methyltransferase_activity	0.766586	0.882896
MF_GO:0008425_2-polyprenyl-6-methoxy-1,4-benzoquinone_methyltransferase_activity	0.766586	0.882896
BP_GO:0090202_gene_looping	0.76669	0.882896
BP_GO:0071733_transcriptional_activation_by_promoter-enhancer_looping	0.76669	0.882896
MF_GO:0070326_very-low-density_lipoprotein_particle_receptor_binding	0.767044	0.883242
MF_GO:0050656_3'-phosphoadenosine_5'-phosphosulfate_binding	0.76744	0.883633
MF_GO:0042731_PH_domain_binding	0.76749	0.883633
CC_GO:1901588_dendritic_microtubule	0.767634	0.883737
BP_GO:0060306_regulation_of_membrane_repolarization	0.767814	0.883883
BP_GO:0043616_keratinocyte_proliferation	0.768001	0.884038
BP_GO:0034477_U6_snRNA_3'-end_processing	0.768126	0.88412
BP_GO:0046712_GDP_catabolic_process	0.7683	0.88426
MF_GO:0015183_L-aspartate_transmembrane_transporter_activity	0.768381	0.884292
BP_GO:0003383_apical_constriction	0.76844	0.884298
BP_GO:1904020_regulation_of_G_protein-coupled_receptor_internalization	0.768632	0.884398
BP_GO:0097484_dendrite_extension	0.768677	0.884398
BP_GO:0086047_membrane_depolarization_during_Purkinje_myocyte_cell_action_potential	0.768689	0.884398
BP_GO:0042753_positive_regulation_of_circadian_rhythm	0.768765	0.884398
BP_GO:0106056_regulation_of_calcineurin-mediated_signaling	0.768861	0.884398
BP_GO:0106035_protein_maturation_by_[4Fe-4S]_cluster_transfer	0.768879	0.884398
BP_GO:0006595_polyamine_metabolic_process	0.768899	0.884398
BP_GO:1901077_regulation_of_relaxation_of_muscle	0.769207	0.884424
BP_GO:0014052_regulation_of_gamma-aminobutyric_acid_secretion	0.769231	0.884424
BP_GO:2000253_positive_regulation_of_feeding_behavior	0.769251	0.884424
BP_GO:0061182_negative_regulation_of_chondrocyte_development	0.769287	0.884424
MF_GO:0052593_tryptamine:oxygen_oxidoreductase_(deaminating)_activity	0.769346	0.884424
MF_GO:0052595_aliphatic-amine_oxidase_activity	0.769346	0.884424
MF_GO:0052594_aminoacetone:oxygen_oxidoreductase(deaminating)_activity	0.769346	0.884424
MF_GO:0052596_phenethylamine:oxygen_oxidoreductase_(deaminating)_activity	0.769346	0.884424
CC_GO:1990452_Parkin-FBXW7-Cul1_ubiquitin_ligase_complex	0.769571	0.88454
MF_GO:0008504_monoamine_transmembrane_transporter_activity	0.769637	0.88454
BP_GO:0051610_serotonin_uptake	0.769637	0.88454
BP_GO:0042365_water-soluble_vitamin_catabolic_process	0.76966	0.88454
MF_GO:0031802_type_5_metabotropic_glutamate_receptor_binding	0.769957	0.884756
MF_GO:0050610_methylarsonate_reductase_activity	0.770008	0.884756
MF_GO:0045174_glutathione_dehydrogenase_(ascorbate)_activity	0.770008	0.884756
BP_GO:0050907_detection_of_chemical_stimulus_involved_in_sensory_perception	0.770131	0.884837
BP_GO:0021879_forebrain_neuron_differentiation	0.770814	0.885476
BP_GO:0042350_GDP-L-fucose_biosynthetic_process	0.770876	0.885476
CC_GO:0030991_intraciliary_transport_particle_A	0.770942	0.885476
CC_GO:0099059_integral_component_of_presynaptic_active_zone_membrane	0.771088	0.885476
BP_GO:0042940_D-amino_acid_transport	0.771116	0.885476
CC_GO:0044327_dendritic_spine_head	0.771179	0.885476
BP_GO:1901663_quinone_biosynthetic_process	0.771192	0.885476
BP_GO:0006744_ubiquinone_biosynthetic_process	0.771192	0.885476
BP_GO:0031126_sno(s)RNA_3'-end_processing	0.771249	0.885476
BP_GO:0099185_postsynaptic_intermediate_filament_cytoskeleton_organization	0.771273	0.885476
MF_GO:0099184_structural_constituent_of_postsynaptic_intermediate_filament_cytoskeleton	0.771273	0.885476
CC_GO:0044214_spanning_component_of_plasma_membrane	0.771575	0.885762
MF_GO:0016316_phosphatidylinositol-3,4-bisphosphate_4-phosphatase_activity	0.771708	0.885854
BP_GO:0072318_clathrin_coat_disassembly	0.771845	0.885948
MF_GO:0003870_5-aminolevulinate_synthase_activity	0.77195	0.885948
MF_GO:0016749_N-succinyltransferase_activity	0.77195	0.885948
BP_GO:1901842_negative_regulation_of_high_voltage-gated_calcium_channel_activity	0.772237	0.886217
BP_GO:0006393_termination_of_mitochondrial_transcription	0.7724	0.886342
BP_GO:2000324_positive_regulation_of_glucocorticoid_receptor_signaling_pathway	0.772469	0.88636
BP_GO:1902308_regulation_of_peptidyl-serine_dephosphorylation	0.772545	0.886386
BP_GO:1903108_regulation_of_mitochondrial_transcription	0.772726	0.886533
BP_GO:0048263_determination_of_dorsal_identity	0.772815	0.886573
BP_GO:0003351_epithelial_cilium_movement_involved_in_extracellular_fluid_movement	0.773185	0.886937
MF_GO:0043532_angiostatin_binding	0.773361	0.887077
CC_GO:0071595_Nem1-Spo7_phosphatase_complex	0.773608	0.887256
BP_GO:0060372_regulation_of_atrial_cardiac_muscle_cell_membrane_repolarization	0.773622	0.887256
BP_GO:0006858_extracellular_transport	0.77396	0.887541
CC_GO:0031428_box_C/D_RNP_complex	0.773991	0.887541
MF_GO:0005544_calcium-dependent_phospholipid_binding	0.774031	0.887541
BP_GO:1902952_positive_regulation_of_dendritic_spine_maintenance	0.774178	0.887648
BP_GO:0001655_urogenital_system_development	0.77445	0.887814
BP_GO:0071349_cellular_response_to_interleukin-12	0.774469	0.887814
CC_GO:0036126_sperm_flagellum	0.774483	0.887814
BP_GO:0015813_L-glutamate_transmembrane_transport	0.774547	0.887826
MF_GO:0050429_calcium-dependent_phospholipase_C_activity	0.774675	0.88789
MF_GO:0001602_pancreatic_polypeptide_receptor_activity	0.774709	0.88789
MF_GO:0050508_glucuronosyl-N-acetylglucosaminyl-proteoglycan_4-alpha-N-acetylglucosaminyltransferase_activity	0.774767	0.887896
BP_GO:0032224_positive_regulation_of_synaptic_transmission,_cholinergic	0.774918	0.888007
BP_GO:0042249_establishment_of_planar_polarity_of_embryonic_epithelium	0.775185	0.888252
BP_GO:0046717_acid_secretion	0.775432	0.888422
CC_GO:0030689_Noc_complex	0.77544	0.888422
CC_GO:1990513_CLOCK-BMAL_transcription_complex	0.775499	0.888428
BP_GO:0021555_midbrain-hindbrain_boundary_morphogenesis	0.775602	0.888485
CC_GO:0031430_M_band	0.776154	0.889056
MF_GO:0016167_glial_cell-derived_neurotrophic_factor_receptor_activity	0.776253	0.889108
BP_GO:0001579_medium-chain_fatty_acid_transport	0.776458	0.889282
MF_GO:0030622_U4atac_snRNA_binding	0.776671	0.889464
BP_GO:0070676_intralumenal_vesicle_formation	0.776835	0.889591
BP_GO:1904253_positive_regulation_of_bile_acid_metabolic_process	0.777201	0.889888
BP_GO:0070859_positive_regulation_of_bile_acid_biosynthetic_process	0.777201	0.889888
BP_GO:0060159_regulation_of_dopamine_receptor_signaling_pathway	0.777399	0.890053
CC_GO:0099078_BORC_complex	0.777601	0.890175
BP_GO:0021527_spinal_cord_association_neuron_differentiation	0.777622	0.890175
CC_GO:0099029_anchored_component_of_presynaptic_active_zone_membrane	0.777703	0.890175
BP_GO:0070839_metal_ion_export	0.77772	0.890175
BP_GO:0015012_heparan_sulfate_proteoglycan_biosynthetic_process	0.777798	0.890204
BP_GO:2000821_regulation_of_grooming_behavior	0.777943	0.890309
BP_GO:0051026_chiasma_assembly	0.778738	0.891157
MF_GO:0008545_JUN_kinase_kinase_activity	0.779084	0.891492
CC_GO:0070776_MOZ/MORF_histone_acetyltransferase_complex	0.779213	0.891578
BP_GO:0018197_peptidyl-aspartic_acid_modification	0.779291	0.891605
BP_GO:0061687_detoxification_of_inorganic_compound	0.779556	0.891848
MF_GO:0008020_G_protein-coupled_photoreceptor_activity	0.779677	0.891925
BP_GO:0032891_negative_regulation_of_organic_acid_transport	0.779764	0.891963
BP_GO:0035095_behavioral_response_to_nicotine	0.779843	0.891992
BP_GO:0051930_regulation_of_sensory_perception_of_pain	0.78026	0.892408
BP_GO:0018201_peptidyl-glycine_modification	0.780586	0.892415
MF_GO:0052796_exo-alpha-(2->8)-sialidase_activity	0.780589	0.892415
MF_GO:0016997_alpha-sialidase_activity	0.780589	0.892415
MF_GO:0052795_exo-alpha-(2->6)-sialidase_activity	0.780589	0.892415
MF_GO:0052794_exo-alpha-(2->3)-sialidase_activity	0.780589	0.892415
MF_GO:0004308_exo-alpha-sialidase_activity	0.780589	0.892415
BP_GO:0032277_negative_regulation_of_gonadotropin_secretion	0.780797	0.892535
BP_GO:0010700_negative_regulation_of_norepinephrine_secretion	0.7808	0.892535
CC_GO:0048476_Holliday_junction_resolvase_complex	0.780978	0.892677
BP_GO:0070778_L-aspartate_transmembrane_transport	0.781057	0.892705
MF_GO:0051537_2_iron,_2_sulfur_cluster_binding	0.781155	0.892714
BP_GO:0071374_cellular_response_to_parathyroid_hormone_stimulus	0.781171	0.892714
BP_GO:0018199_peptidyl-glutamine_modification	0.781279	0.892775
BP_GO:0003140_determination_of_left/right_asymmetry_in_lateral_mesoderm	0.781591	0.893071
MF_GO:0034875_caffeine_oxidase_activity	0.782199	0.893642
MF_GO:0033695_oxidoreductase_activity,_acting_on_CH_or_CH2_groups,_quinone_or_similar_compound_as_acceptor	0.782199	0.893642
MF_GO:0061953_mRNA_(adenine-N1-)-methyltransferase_activity	0.782519	0.893927
MF_GO:0030955_potassium_ion_binding	0.782556	0.893927
BP_GO:0050974_detection_of_mechanical_stimulus_involved_in_sensory_perception	0.783152	0.894547
BP_GO:0048521_negative_regulation_of_behavior	0.783378	0.894701
BP_GO:0086048_membrane_depolarization_during_bundle_of_His_cell_action_potential	0.783425	0.894701
CC_GO:0098690_glycinergic_synapse	0.783448	0.894701
CC_GO:0031462_Cul2-RING_ubiquitin_ligase_complex	0.783583	0.894761
BP_GO:0097113_AMPA_glutamate_receptor_clustering	0.783662	0.894761
BP_GO:0097688_glutamate_receptor_clustering	0.783662	0.894761
MF_GO:0106137_IkappaB_kinase_complex_binding	0.783847	0.894911
CC_GO:1990246_uniplex_complex	0.783991	0.895014
BP_GO:0050910_detection_of_mechanical_stimulus_involved_in_sensory_perception_of_sound	0.78428	0.895253
BP_GO:0045719_negative_regulation_of_glycogen_biosynthetic_process	0.784362	0.895253
BP_GO:0070874_negative_regulation_of_glycogen_metabolic_process	0.784362	0.895253
MF_GO:0004999_vasoactive_intestinal_polypeptide_receptor_activity	0.784576	0.895436
CC_GO:0005839_proteasome_core_complex	0.784818	0.89565
CC_GO:0033263_CORVET_complex	0.784959	0.895742
MF_GO:0016889_endodeoxyribonuclease_activity,_producing_3'-phosphomonoesters	0.78519	0.895742
BP_GO:0046010_positive_regulation_of_circadian_sleep/wake_cycle,_non-REM_sleep	0.785204	0.895742
MF_GO:0004821_histidine-tRNA_ligase_activity	0.785221	0.895742
BP_GO:0006427_histidyl-tRNA_aminoacylation	0.785221	0.895742
BP_GO:0034969_histone_arginine_methylation	0.785221	0.895742
BP_GO:1903565_negative_regulation_of_protein_localization_to_cilium	0.785455	0.895926
BP_GO:0007214_gamma-aminobutyric_acid_signaling_pathway	0.78549	0.895926
MF_GO:1990698_palmitoleoyltransferase_activity	0.785789	0.896205
BP_GO:1904340_positive_regulation_of_dopaminergic_neuron_differentiation	0.785859	0.896224
BP_GO:0071506_cellular_response_to_mycophenolic_acid	0.785989	0.896249
BP_GO:0071505_response_to_mycophenolic_acid	0.785989	0.896249
CC_GO:0030427_site_of_polarized_growth	0.786085	0.896297
MF_GO:0098879_structural_constituent_of_postsynaptic_specialization	0.786383	0.896489
MF_GO:0098919_structural_constituent_of_postsynaptic_density	0.786383	0.896489
BP_GO:0051955_regulation_of_amino_acid_transport	0.78643	0.896489
BP_GO:0006089_lactate_metabolic_process	0.786469	0.896489
BP_GO:1901018_positive_regulation_of_potassium_ion_transmembrane_transporter_activity	0.787048	0.896912
MF_GO:0004850_uridine_phosphorylase_activity	0.787055	0.896912
BP_GO:0006218_uridine_catabolic_process	0.787055	0.896912
BP_GO:0046108_uridine_metabolic_process	0.787055	0.896912
BP_GO:0043588_skin_development	0.787151	0.896951
MF_GO:0008253_5'-nucleotidase_activity	0.787197	0.896951
BP_GO:0043007_maintenance_of_rDNA	0.787421	0.897145
MF_GO:0010855_adenylate_cyclase_inhibitor_activity	0.787621	0.897225
MF_GO:0010854_adenylate_cyclase_regulator_activity	0.787621	0.897225
BP_GO:0003353_positive_regulation_of_cilium_movement	0.787654	0.897225
BP_GO:0060374_mast_cell_differentiation	0.788052	0.897618
BP_GO:0046078_dUMP_metabolic_process	0.788177	0.897698
BP_GO:0062033_positive_regulation_of_mitotic_sister_chromatid_segregation	0.788602	0.897974
MF_GO:0015217_ADP_transmembrane_transporter_activity	0.788726	0.897974
BP_GO:0015866_ADP_transport	0.788726	0.897974
BP_GO:0051389_inactivation_of_MAPKK_activity	0.788914	0.897974
BP_GO:0046465_dolichyl_diphosphate_metabolic_process	0.788921	0.897974
BP_GO:0006489_dolichyl_diphosphate_biosynthetic_process	0.788921	0.897974
MF_GO:0015194_L-serine_transmembrane_transporter_activity	0.789009	0.897974
BP_GO:0015825_L-serine_transport	0.789009	0.897974
BP_GO:0006743_ubiquinone_metabolic_process	0.789063	0.897974
MF_GO:0008330_protein_tyrosine/threonine_phosphatase_activity	0.789274	0.897974
BP_GO:0009584_detection_of_visible_light	0.789504	0.897974
BP_GO:0043981_histone_H4-K5_acetylation	0.789558	0.897974
BP_GO:0043982_histone_H4-K8_acetylation	0.789558	0.897974
BP_GO:0018958_phenol-containing_compound_metabolic_process	0.789654	0.897974
BP_GO:1901558_response_to_metformin	0.789675	0.897974
MF_GO:0016594_glycine_binding	0.789704	0.897974
BP_GO:0038098_sequestering_of_BMP_from_receptor_via_BMP_binding	0.789736	0.897974
MF_GO:0080122_AMP_transmembrane_transporter_activity	0.789741	0.897974
MF_GO:0015228_coenzyme_A_transmembrane_transporter_activity	0.789741	0.897974
BP_GO:0071106_adenosine_3',5'-bisphosphate_transmembrane_transport	0.789741	0.897974
BP_GO:0035349_coenzyme_A_transmembrane_transport	0.789741	0.897974
BP_GO:0015880_coenzyme_A_transport	0.789741	0.897974
BP_GO:0080121_AMP_transport	0.789741	0.897974
BP_GO:1904781_positive_regulation_of_protein_localization_to_centrosome	0.789805	0.897974
BP_GO:1904717_regulation_of_AMPA_glutamate_receptor_clustering	0.789872	0.897974
BP_GO:0106104_regulation_of_glutamate_receptor_clustering	0.789872	0.897974
BP_GO:0006688_glycosphingolipid_biosynthetic_process	0.789876	0.897974
CC_GO:0005607_laminin-2_complex	0.790269	0.898359
BP_GO:1904862_inhibitory_synapse_assembly	0.790399	0.898446
BP_GO:0007018_microtubule-based_movement	0.790819	0.898782
BP_GO:0034552_respiratory_chain_complex_II_assembly	0.790857	0.898782
BP_GO:0034553_mitochondrial_respiratory_chain_complex_II_assembly	0.790857	0.898782
BP_GO:0060124_positive_regulation_of_growth_hormone_secretion	0.791108	0.899001
BP_GO:0045585_positive_regulation_of_cytotoxic_T_cell_differentiation	0.791158	0.899001
BP_GO:0046050_UMP_catabolic_process	0.791586	0.899365
BP_GO:0009175_pyrimidine_ribonucleoside_monophosphate_catabolic_process	0.791586	0.899365
CC_GO:0044301_climbing_fiber	0.791684	0.899415
CC_GO:0019773_proteasome_core_complex,_alpha-subunit_complex	0.79218	0.89974
MF_GO:0106306_protein_serine_phosphatase_activity	0.79223	0.89974
MF_GO:0106307_protein_threonine_phosphatase_activity	0.79223	0.89974
CC_GO:0000408_EKC/KEOPS_complex	0.792285	0.89974
BP_GO:1900738_positive_regulation_of_phospholipase_C-activating_G_protein-coupled_receptor_signaling_pathway	0.792308	0.89974
BP_GO:0042401_cellular_biogenic_amine_biosynthetic_process	0.792332	0.89974
BP_GO:0050770_regulation_of_axonogenesis	0.792349	0.89974
MF_GO:0004722_protein_serine/threonine_phosphatase_activity	0.792412	0.899751
BP_GO:0045761_regulation_of_adenylate_cyclase_activity	0.792625	0.899931
BP_GO:0045763_negative_regulation_of_cellular_amino_acid_metabolic_process	0.793028	0.900327
BP_GO:2000669_negative_regulation_of_dendritic_cell_apoptotic_process	0.793439	0.900732
BP_GO:0045851_pH_reduction	0.793966	0.901269
CC_GO:0016939_kinesin_II_complex	0.794052	0.901305
MF_GO:0051373_FATZ_binding	0.794174	0.901382
BP_GO:0030809_negative_regulation_of_nucleotide_biosynthetic_process	0.794494	0.901585
BP_GO:1900372_negative_regulation_of_purine_nucleotide_biosynthetic_process	0.794494	0.901585
CC_GO:0097546_ciliary_base	0.794515	0.901585
MF_GO:0003899_DNA-directed_5'-3'_RNA_polymerase_activity	0.794855	0.901856
MF_GO:0097108_hedgehog_family_protein_binding	0.794862	0.901856
MF_GO:0043185_vascular_endothelial_growth_factor_receptor_3_binding	0.795246	0.90223
CC_GO:0016013_syntrophin_complex	0.795368	0.902307
BP_GO:0031064_negative_regulation_of_histone_deacetylation	0.79562	0.902461
MF_GO:0048257_3'-flap_endonuclease_activity	0.795636	0.902461
BP_GO:0010994_free_ubiquitin_chain_polymerization	0.795667	0.902461
CC_GO:1990726_Lsm1-7-Pat1_complex	0.796026	0.902745
BP_GO:1902080_regulation_of_calcium_ion_import_into_sarcoplasmic_reticulum	0.796026	0.902745
BP_GO:1901837_negative_regulation_of_transcription_of_nucleolar_large_rRNA_by_RNA_polymerase_I	0.796103	0.902771
CC_GO:0070847_core_mediator_complex	0.796205	0.902825
MF_GO:1990757_ubiquitin_ligase_activator_activity	0.796441	0.903031
BP_GO:0048593_camera-type_eye_morphogenesis	0.796771	0.903306
BP_GO:1903169_regulation_of_calcium_ion_transmembrane_transport	0.796817	0.903306
BP_GO:0018364_peptidyl-glutamine_methylation	0.796856	0.903306
MF_GO:0005365_myo-inositol_transmembrane_transporter_activity	0.7969	0.903306
MF_GO:0001888_glucuronyl-galactosyl-proteoglycan_4-alpha-N-acetylglucosaminyltransferase_activity	0.797062	0.903414
BP_GO:0006835_dicarboxylic_acid_transport	0.797116	0.903414
BP_GO:0060134_prepulse_inhibition	0.797158	0.903414
BP_GO:0031635_adenylate_cyclase-inhibiting_opioid_receptor_signaling_pathway	0.797385	0.903562
BP_GO:0021695_cerebellar_cortex_development	0.797398	0.903562
BP_GO:0065002_intracellular_protein_transmembrane_transport	0.797701	0.903844
BP_GO:0034587_piRNA_metabolic_process	0.797997	0.903996
BP_GO:1903294_regulation_of_glutamate_secretion,_neurotransmission	0.797999	0.903996
BP_GO:1903296_positive_regulation_of_glutamate_secretion,_neurotransmission	0.797999	0.903996
BP_GO:0007600_sensory_perception	0.798299	0.904275
BP_GO:0031290_retinal_ganglion_cell_axon_guidance	0.798618	0.904575
BP_GO:1902305_regulation_of_sodium_ion_transmembrane_transport	0.798752	0.90464
MF_GO:0036218_dTTP_diphosphatase_activity	0.798784	0.90464
BP_GO:0070544_histone_H3-K36_demethylation	0.799019	0.904739
MF_GO:0051864_histone_demethylase_activity_(H3-K36_specific)	0.799019	0.904739
BP_GO:0015015_heparan_sulfate_proteoglycan_biosynthetic_process,_enzymatic_modification	0.799035	0.904739
CC_GO:0097225_sperm_midpiece	0.799156	0.904815
MF_GO:0030291_protein_serine/threonine_kinase_inhibitor_activity	0.799227	0.904833
BP_GO:0043503_skeletal_muscle_fiber_adaptation	0.799654	0.905255
BP_GO:0042819_vitamin_B6_biosynthetic_process	0.800308	0.905914
CC_GO:0033181_plasma_membrane_proton-transporting_V-type_ATPase_complex	0.800345	0.905914
BP_GO:0060314_regulation_of_ryanodine-sensitive_calcium-release_channel_activity	0.800416	0.905934
BP_GO:0061181_regulation_of_chondrocyte_development	0.80049	0.905955
CC_GO:0001917_photoreceptor_inner_segment	0.80056	0.905973
BP_GO:0045760_positive_regulation_of_action_potential	0.800776	0.906155
BP_GO:1904825_protein_localization_to_microtubule_plus-end	0.800915	0.906189
BP_GO:1905725_protein_localization_to_microtubule_end	0.800915	0.906189
BP_GO:0033572_transferrin_transport	0.801111	0.906349
BP_GO:0034164_negative_regulation_of_toll-like_receptor_9_signaling_pathway	0.80127	0.906467
BP_GO:1900155_negative_regulation_of_bone_trabecula_formation	0.801432	0.906528
BP_GO:1900154_regulation_of_bone_trabecula_formation	0.801432	0.906528
BP_GO:0007089_traversing_start_control_point_of_mitotic_cell_cycle	0.802464	0.907634
CC_GO:0005890_sodium:potassium-exchanging_ATPase_complex	0.802559	0.907641
MF_GO:0038100_nodal_binding	0.802579	0.907641
BP_GO:0030860_regulation_of_polarized_epithelial_cell_differentiation	0.802707	0.907723
BP_GO:2000282_regulation_of_cellular_amino_acid_biosynthetic_process	0.802993	0.907985
BP_GO:0009994_oocyte_differentiation	0.803354	0.908332
BP_GO:0043137_DNA_replication,_removal_of_RNA_primer	0.80343	0.908356
BP_GO:0048665_neuron_fate_specification	0.803727	0.90863
BP_GO:0014054_positive_regulation_of_gamma-aminobutyric_acid_secretion	0.803944	0.908814
BP_GO:0042752_regulation_of_circadian_rhythm	0.804168	0.909004
CC_GO:0048787_presynaptic_active_zone_membrane	0.804322	0.909094
BP_GO:0140115_export_across_plasma_membrane	0.804356	0.909094
BP_GO:1901890_positive_regulation_of_cell_junction_assembly	0.804563	0.909159
BP_GO:0051284_positive_regulation_of_sequestering_of_calcium_ion	0.804569	0.909159
MF_GO:0001641_group_II_metabotropic_glutamate_receptor_activity	0.804577	0.909159
BP_GO:0007168_receptor_guanylyl_cyclase_signaling_pathway	0.80465	0.909179
BP_GO:0070827_chromatin_maintenance	0.804978	0.909467
MF_GO:0008597_calcium-dependent_protein_serine/threonine_phosphatase_regulator_activity	0.805014	0.909467
BP_GO:0031620_regulation_of_fever_generation	0.805287	0.909663
CC_GO:0097539_ciliary_transition_fiber	0.805367	0.909663
MF_GO:0016420_malonyltransferase_activity	0.805461	0.909663
MF_GO:0004314_[acyl-carrier-protein]_S-malonyltransferase_activity	0.805461	0.909663
MF_GO:0016419_S-malonyltransferase_activity	0.805461	0.909663
MF_GO:1905030_voltage-gated_ion_channel_activity_involved_in_regulation_of_postsynaptic_membrane_potential	0.805524	0.909673
BP_GO:0009186_deoxyribonucleoside_diphosphate_metabolic_process	0.805706	0.909817
MF_GO:0004550_nucleoside_diphosphate_kinase_activity	0.806012	0.9101
BP_GO:0086064_cell_communication_by_electrical_coupling_involved_in_cardiac_conduction	0.806281	0.910342
MF_GO:0008556_potassium_transmembrane_transporter_activity,_phosphorylative_mechanism	0.806389	0.910402
BP_GO:0001881_receptor_recycling	0.806555	0.910528
BP_GO:1903279_regulation_of_calcium:sodium_antiporter_activity	0.806705	0.910635
BP_GO:0046959_habituation	0.806956	0.910801
BP_GO:1903251_multi-ciliated_epithelial_cell_differentiation	0.806961	0.910801
BP_GO:0048499_synaptic_vesicle_membrane_organization	0.807067	0.910858
BP_GO:0001842_neural_fold_formation	0.807141	0.91088
MF_GO:0031849_olfactory_receptor_binding	0.807222	0.91091
BP_GO:0015891_siderophore_transport	0.807504	0.911166
BP_GO:0098917_retrograde_trans-synaptic_signaling	0.807631	0.911248
BP_GO:0021551_central_nervous_system_morphogenesis	0.807692	0.911255
BP_GO:2001287_negative_regulation_of_caveolin-mediated_endocytosis	0.807755	0.911264
BP_GO:0032713_negative_regulation_of_interleukin-4_production	0.8079	0.911366
BP_GO:0050885_neuromuscular_process_controlling_balance	0.808138	0.911573
BP_GO:0045040_protein_insertion_into_mitochondrial_outer_membrane	0.808307	0.911578
BP_GO:0007008_outer_mitochondrial_membrane_organization	0.808307	0.911578
BP_GO:1904779_regulation_of_protein_localization_to_centrosome	0.808307	0.911578
BP_GO:0090675_intermicrovillar_adhesion	0.80838	0.911589
BP_GO:0046888_negative_regulation_of_hormone_secretion	0.808465	0.911589
BP_GO:0003299_muscle_hypertrophy_in_response_to_stress	0.808618	0.911589
BP_GO:0014898_cardiac_muscle_hypertrophy_in_response_to_stress	0.808618	0.911589
BP_GO:0014887_cardiac_muscle_adaptation	0.808618	0.911589
BP_GO:0099560_synaptic_membrane_adhesion	0.808646	0.911589
BP_GO:0110091_negative_regulation_of_hippocampal_neuron_apoptotic_process	0.808755	0.91165
MF_GO:0000309_nicotinamide-nucleotide_adenylyltransferase_activity	0.80903	0.911899
MF_GO:0046972_histone_acetyltransferase_activity_(H4-K16_specific)	0.809508	0.912269
BP_GO:1905258_regulation_of_nitrosative_stress-induced_intrinsic_apoptotic_signaling_pathway	0.809596	0.912269
BP_GO:1905259_negative_regulation_of_nitrosative_stress-induced_intrinsic_apoptotic_signaling_pathway	0.809596	0.912269
MF_GO:0103073_anandamide_amidohydrolase_activity	0.809658	0.912269
MF_GO:0102077_oleamide_hydrolase_activity	0.809658	0.912269
BP_GO:0060996_dendritic_spine_development	0.809687	0.912269
BP_GO:0006540_glutamate_decarboxylation_to_succinate	0.809876	0.912358
MF_GO:0004351_glutamate_decarboxylase_activity	0.809876	0.912358
BP_GO:1903760_regulation_of_voltage-gated_potassium_channel_activity_involved_in_ventricular_cardiac_muscle_cell_action_potential_repolarization	0.810047	0.912488
BP_GO:0009182_purine_deoxyribonucleoside_diphosphate_metabolic_process	0.810157	0.912551
CC_GO:0060201_clathrin-sculpted_acetylcholine_transport_vesicle_membrane	0.810621	0.912917
BP_GO:0006524_alanine_catabolic_process	0.810756	0.912917
BP_GO:0009078_pyruvate_family_amino_acid_metabolic_process	0.810756	0.912917
BP_GO:0009080_pyruvate_family_amino_acid_catabolic_process	0.810756	0.912917
BP_GO:0006522_alanine_metabolic_process	0.810756	0.912917
CC_GO:0098576_lumenal_side_of_membrane	0.810836	0.912938
BP_GO:0019098_reproductive_behavior	0.810885	0.912938
BP_GO:0006941_striated_muscle_contraction	0.810979	0.912982
CC_GO:0016935_glycine-gated_chloride_channel_complex	0.811148	0.913095
BP_GO:1904491_protein_localization_to_ciliary_transition_zone	0.811212	0.913095
BP_GO:1904429_regulation_of_t-circle_formation	0.811341	0.913095
CC_GO:0120111_neuron_projection_cytoplasm	0.811393	0.913095
BP_GO:0051561_positive_regulation_of_mitochondrial_calcium_ion_concentration	0.811427	0.913095
BP_GO:0006865_amino_acid_transport	0.811434	0.913095
BP_GO:0002097_tRNA_wobble_base_modification	0.811463	0.913095
MF_GO:0047275_glucosaminylgalactosylglucosylceramide_beta-galactosyltransferase_activity	0.811705	0.913305
CC_GO:0098533_ATPase_dependent_transmembrane_transport_complex	0.811819	0.913371
BP_GO:0000961_negative_regulation_of_mitochondrial_RNA_catabolic_process	0.812168	0.913703
BP_GO:0003358_noradrenergic_neuron_development	0.812353	0.913787
BP_GO:0061104_adrenal_chromaffin_cell_differentiation	0.812353	0.913787
MF_GO:0070853_myosin_VI_binding	0.812723	0.914141
BP_GO:0060032_notochord_regression	0.813061	0.914461
MF_GO:0015175_neutral_amino_acid_transmembrane_transporter_activity	0.813276	0.91464
BP_GO:1903421_regulation_of_synaptic_vesicle_recycling	0.813643	0.914991
BP_GO:0036525_protein_deglycation	0.814473	0.915863
BP_GO:0061713_anterior_neural_tube_closure	0.814565	0.915897
CC_GO:0000308_cytoplasmic_cyclin-dependent_protein_kinase_holoenzyme_complex	0.814626	0.915897
MF_GO:0010856_adenylate_cyclase_activator_activity	0.814669	0.915897
MF_GO:0031753_endothelial_differentiation_G_protein-coupled_receptor_binding	0.815177	0.916344
MF_GO:0031755_Edg-2_lysophosphatidic_acid_receptor_binding	0.815177	0.916344
BP_GO:0006560_proline_metabolic_process	0.815367	0.916496
BP_GO:0035886_vascular_associated_smooth_muscle_cell_differentiation	0.815686	0.916766
MF_GO:0055106_ubiquitin-protein_transferase_regulator_activity	0.815816	0.916766
MF_GO:0031800_type_3_metabotropic_glutamate_receptor_binding	0.815858	0.916766
BP_GO:0002082_regulation_of_oxidative_phosphorylation	0.815862	0.916766
BP_GO:0003241_growth_involved_in_heart_morphogenesis	0.815901	0.916766
BP_GO:0048813_dendrite_morphogenesis	0.815938	0.916766
BP_GO:1904349_positive_regulation_of_small_intestine_smooth_muscle_contraction	0.816335	0.917089
BP_GO:1904347_regulation_of_small_intestine_smooth_muscle_contraction	0.816335	0.917089
CC_GO:0099629_postsynaptic_specialization_of_symmetric_synapse	0.816457	0.917164
CC_GO:0000243_commitment_complex	0.81679	0.917422
BP_GO:1905868_regulation_of_3'-UTR-mediated_mRNA_stabilization	0.81682	0.917422
BP_GO:0033563_dorsal/ventral_axon_guidance	0.816852	0.917422
CC_GO:0034457_Mpp10_complex	0.817068	0.917603
MF_GO:0097016_L27_domain_binding	0.817427	0.917904
CC_GO:0030119_AP-type_membrane_coat_adaptor_complex	0.817484	0.917904
BP_GO:0043144_sno(s)RNA_processing	0.817502	0.917904
MF_GO:1990189_peptide-serine-N-acetyltransferase_activity	0.817581	0.91793
BP_GO:0000349_generation_of_catalytic_spliceosome_for_first_transesterification_step	0.817762	0.918037
CC_GO:0036038_MKS_complex	0.817942	0.918037
BP_GO:2000671_regulation_of_motor_neuron_apoptotic_process	0.81796	0.918037
MF_GO:0008670_2,4-dienoyl-CoA_reductase_(NADPH)_activity	0.818004	0.918037
BP_GO:0033684_regulation_of_luteinizing_hormone_secretion	0.818027	0.918037
BP_GO:1903644_regulation_of_chaperone-mediated_protein_folding	0.818113	0.918037
BP_GO:1903515_calcium_ion_transport_from_cytosol_to_endoplasmic_reticulum	0.818277	0.918037
MF_GO:0008320_protein_transmembrane_transporter_activity	0.818364	0.918037
BP_GO:0009171_purine_deoxyribonucleoside_monophosphate_biosynthetic_process	0.818367	0.918037
BP_GO:0006170_dAMP_biosynthetic_process	0.818367	0.918037
MF_GO:0004136_deoxyadenosine_kinase_activity	0.818367	0.918037
MF_GO:0004138_deoxyguanosine_kinase_activity	0.818367	0.918037
BP_GO:0051974_negative_regulation_of_telomerase_activity	0.818393	0.918037
MF_GO:0072545_tyrosine_binding	0.819092	0.918652
MF_GO:0015193_L-proline_transmembrane_transporter_activity	0.819145	0.918652
MF_GO:0004379_glycylpeptide_N-tetradecanoyltransferase_activity	0.819182	0.918652
BP_GO:0018008_N-terminal_peptidyl-glycine_N-myristoylation	0.819182	0.918652
MF_GO:0004817_cysteine-tRNA_ligase_activity	0.819273	0.918652
BP_GO:0006423_cysteinyl-tRNA_aminoacylation	0.819273	0.918652
BP_GO:2000344_positive_regulation_of_acrosome_reaction	0.819577	0.918865
BP_GO:0036353_histone_H2A-K119_monoubiquitination	0.819592	0.918865
BP_GO:1905342_positive_regulation_of_protein_localization_to_kinetochore	0.819684	0.918865
BP_GO:1905340_regulation_of_protein_localization_to_kinetochore	0.819684	0.918865
BP_GO:0048859_formation_of_anatomical_boundary	0.820052	0.919216
BP_GO:1990258_histone_glutamine_methylation	0.820477	0.919631
BP_GO:0005513_detection_of_calcium_ion	0.820789	0.919919
BP_GO:0035811_negative_regulation_of_urine_volume	0.820925	0.919985
BP_GO:0007608_sensory_perception_of_smell	0.820998	0.919985
BP_GO:0015786_UDP-glucose_transmembrane_transport	0.821014	0.919985
BP_GO:0007154_cell_communication	0.821376	0.920328
BP_GO:0003064_regulation_of_heart_rate_by_hormone	0.821523	0.920431
MF_GO:0003836_beta-galactoside_(CMP)_alpha-2,3-sialyltransferase_activity	0.821641	0.920502
BP_GO:0043576_regulation_of_respiratory_gaseous_exchange	0.821723	0.920531
BP_GO:0006751_glutathione_catabolic_process	0.821895	0.920643
BP_GO:0099637_neurotransmitter_receptor_transport	0.821933	0.920643
CC_GO:0097457_hippocampal_mossy_fiber	0.822057	0.920679
MF_GO:0022842_narrow_pore_channel_activity	0.822132	0.920679
MF_GO:0022840_leak_channel_activity	0.822132	0.920679
BP_GO:0000338_protein_deneddylation	0.822357	0.920751
MF_GO:0043996_histone_acetyltransferase_activity_(H4-K8_specific)	0.822362	0.920751
MF_GO:0043995_histone_acetyltransferase_activity_(H4-K5_specific)	0.822362	0.920751
BP_GO:0010458_exit_from_mitosis	0.822587	0.920941
MF_GO:0044323_retinoic_acid-responsive_element_binding	0.822809	0.921128
MF_GO:0008373_sialyltransferase_activity	0.823024	0.921244
BP_GO:0097503_sialylation	0.823024	0.921244
BP_GO:0015939_pantothenate_metabolic_process	0.823571	0.921794
MF_GO:0005222_intracellular_cAMP-activated_cation_channel_activity	0.823788	0.921942
BP_GO:0010644_cell_communication_by_electrical_coupling	0.823814	0.921942
MF_GO:0034039_8-oxo-7,8-dihydroguanine_DNA_N-glycosylase_activity	0.824023	0.922114
BP_GO:0000454_snoRNA_guided_rRNA_pseudouridine_synthesis	0.824095	0.922133
BP_GO:0042727_flavin-containing_compound_biosynthetic_process	0.824348	0.922291
BP_GO:0014819_regulation_of_skeletal_muscle_contraction	0.824385	0.922291
BP_GO:0099638_endosome_to_plasma_membrane_protein_transport	0.824442	0.922291
CC_GO:0097730_non-motile_cilium	0.824458	0.922291
BP_GO:0001560_regulation_of_cell_growth_by_extracellular_stimulus	0.824627	0.922418
MF_GO:0001096_TFIIF-class_transcription_factor_complex_binding	0.82488	0.92264
BP_GO:0021941_negative_regulation_of_cerebellar_granule_cell_precursor_proliferation	0.825028	0.922743
MF_GO:0097158_pre-mRNA_intronic_pyrimidine-rich_binding	0.825205	0.922871
BP_GO:0032466_negative_regulation_of_cytokinesis	0.825254	0.922871
CC_GO:0098684_photoreceptor_ribbon_synapse	0.825441	0.922936
BP_GO:0061371_determination_of_heart_left/right_asymmetry	0.825494	0.922936
BP_GO:0021936_regulation_of_cerebellar_granule_cell_precursor_proliferation	0.825516	0.922936
BP_GO:0002551_mast_cell_chemotaxis	0.825544	0.922936
CC_GO:0120115_Lsm2-8_complex	0.825589	0.922936
BP_GO:1902626_assembly_of_large_subunit_precursor_of_preribosome	0.825711	0.922994
BP_GO:0033059_cellular_pigmentation	0.825752	0.922994
MF_GO:0015355_secondary_active_monocarboxylate_transmembrane_transporter_activity	0.826194	0.923405
MF_GO:0106140_P-TEFb_complex_binding	0.82623	0.923405
BP_GO:0072236_metanephric_loop_of_Henle_development	0.826383	0.923513
MF_GO:0001588_dopamine_neurotransmitter_receptor_activity,_coupled_via_Gs	0.826471	0.923548
BP_GO:0030262_apoptotic_nuclear_changes	0.826613	0.923548
BP_GO:1901021_positive_regulation_of_calcium_ion_transmembrane_transporter_activity	0.826627	0.923548
BP_GO:0048149_behavioral_response_to_ethanol	0.826637	0.923548
BP_GO:0038060_nitric_oxide-cGMP-mediated_signaling_pathway	0.826735	0.923596
BP_GO:0008295_spermidine_biosynthetic_process	0.826934	0.923757
BP_GO:0006244_pyrimidine_nucleotide_catabolic_process	0.827142	0.9239
BP_GO:0090204_protein_localization_to_nuclear_pore	0.827173	0.9239
BP_GO:1902949_positive_regulation_of_tau-protein_kinase_activity	0.827899	0.924648
BP_GO:0070072_vacuolar_proton-transporting_V-type_ATPase_complex_assembly	0.828185	0.924823
MF_GO:0034483_heparan_sulfate_sulfotransferase_activity	0.828272	0.924823
BP_GO:1903540_establishment_of_protein_localization_to_postsynaptic_membrane	0.828278	0.924823
BP_GO:0098969_neurotransmitter_receptor_transport_to_postsynaptic_membrane	0.828278	0.924823
CC_GO:0097059_CNTFR-CLCF1_complex	0.828402	0.924891
CC_GO:0032838_plasma_membrane_bounded_cell_projection_cytoplasm	0.828488	0.924891
BP_GO:0006383_transcription_by_RNA_polymerase_III	0.828505	0.924891
MF_GO:0022858_alanine_transmembrane_transporter_activity	0.828762	0.925115
BP_GO:0014733_regulation_of_skeletal_muscle_adaptation	0.829099	0.925429
BP_GO:0043972_histone_H3-K23_acetylation	0.829346	0.92553
MF_GO:0043994_histone_acetyltransferase_activity_(H3-K23_specific)	0.829346	0.92553
CC_GO:0001741_XY_body	0.829356	0.92553
BP_GO:0072215_regulation_of_metanephros_development	0.829652	0.925799
CC_GO:0031970_organelle_envelope_lumen	0.829863	0.925972
BP_GO:1902958_positive_regulation_of_mitochondrial_electron_transport,_NADH_to_ubiquinone	0.830075	0.926143
BP_GO:0031111_negative_regulation_of_microtubule_polymerization_or_depolymerization	0.830128	0.926143
BP_GO:0009147_pyrimidine_nucleoside_triphosphate_metabolic_process	0.830216	0.926179
MF_GO:0015172_acidic_amino_acid_transmembrane_transporter_activity	0.83031	0.926205
BP_GO:0009208_pyrimidine_ribonucleoside_triphosphate_metabolic_process	0.830351	0.926205
CC_GO:0098922_extrinsic_component_of_dense_core_granule_membrane	0.830579	0.926336
CC_GO:0098674_extrinsic_component_of_neuronal_dense_core_vesicle_membrane	0.830579	0.926336
CC_GO:0046658_anchored_component_of_plasma_membrane	0.830688	0.926389
MF_GO:0140318_protein_transporter_activity	0.830831	0.926389
BP_GO:0060730_regulation_of_intestinal_epithelial_structure_maintenance	0.830926	0.926389
MF_GO:0031697_beta-1_adrenergic_receptor_binding	0.830995	0.926389
BP_GO:0015824_proline_transport	0.83103	0.926389
BP_GO:0010248_establishment_or_maintenance_of_transmembrane_electrochemical_gradient	0.831114	0.926389
BP_GO:1900094_regulation_of_transcription_from_RNA_polymerase_II_promoter_involved_in_determination_of_left/right_symmetry	0.831128	0.926389
BP_GO:1900164_nodal_signaling_pathway_involved_in_determination_of_lateral_mesoderm_left/right_asymmetry	0.831128	0.926389
BP_GO:0038107_nodal_signaling_pathway_involved_in_determination_of_left/right_asymmetry	0.831128	0.926389
BP_GO:0045762_positive_regulation_of_adenylate_cyclase_activity	0.831764	0.927037
BP_GO:0110112_regulation_of_lipid_transporter_activity	0.832366	0.927645
BP_GO:2000360_negative_regulation_of_binding_of_sperm_to_zona_pellucida	0.832624	0.927752
BP_GO:2000359_regulation_of_binding_of_sperm_to_zona_pellucida	0.832624	0.927752
MF_GO:0008467_[heparan_sulfate]-glucosamine_3-sulfotransferase_1_activity	0.832629	0.927752
BP_GO:2000766_negative_regulation_of_cytoplasmic_translation	0.83283	0.927816
CC_GO:0098898_dense_core_granule_lumen	0.832854	0.927816
CC_GO:0099013_neuronal_dense_core_vesicle_lumen	0.832854	0.927816
BP_GO:0009648_photoperiodism	0.832963	0.927875
BP_GO:0042711_maternal_behavior	0.833334	0.928226
MF_GO:0061783_peptidoglycan_muralytic_activity	0.833629	0.928475
MF_GO:0031690_adrenergic_receptor_binding	0.833669	0.928475
BP_GO:0022037_metencephalon_development	0.834229	0.929017
BP_GO:0000387_spliceosomal_snRNP_assembly	0.834267	0.929017
BP_GO:0045745_positive_regulation_of_G_protein-coupled_receptor_signaling_pathway	0.834382	0.929083
BP_GO:0009153_purine_deoxyribonucleotide_biosynthetic_process	0.834532	0.929177
BP_GO:2000467_positive_regulation_of_glycogen_(starch)_synthase_activity	0.834578	0.929177
CC_GO:0098985_asymmetric,_glutamatergic,_excitatory_synapse	0.834766	0.929307
BP_GO:0003062_regulation_of_heart_rate_by_chemical_signal	0.834807	0.929307
MF_GO:0031692_alpha-1B_adrenergic_receptor_binding	0.835066	0.92944
BP_GO:1901052_sarcosine_metabolic_process	0.83508	0.92944
BP_GO:1904263_positive_regulation_of_TORC1_signaling	0.835094	0.92944
CC_GO:0062157_mitochondrial_ATP-gated_potassium_channel_complex	0.835165	0.929457
BP_GO:0036309_protein_localization_to_M-band	0.835392	0.929648
BP_GO:1990809_endoplasmic_reticulum_tubular_network_membrane_organization	0.835482	0.929685
BP_GO:0043153_entrainment_of_circadian_clock_by_photoperiod	0.83562	0.929777
BP_GO:0031115_negative_regulation_of_microtubule_polymerization	0.835785	0.929779
MF_GO:0031835_substance_P_receptor_binding	0.835789	0.929779
MF_GO:0031834_neurokinin_receptor_binding	0.835789	0.929779
BP_GO:0000492_box_C/D_snoRNP_assembly	0.836333	0.930321
BP_GO:0006921_cellular_component_disassembly_involved_in_execution_phase_of_apoptosis	0.83639	0.930323
CC_GO:0005685_U1_snRNP	0.836653	0.930553
BP_GO:0006624_vacuolar_protein_processing	0.836723	0.930568
BP_GO:1905034_regulation_of_antifungal_innate_immune_response	0.837033	0.930793
BP_GO:0046684_response_to_pyrethroid	0.837118	0.930793
MF_GO:0072582_17-beta-hydroxysteroid_dehydrogenase_(NADP+)_activity	0.837231	0.930793
CC_GO:0038039_G_protein-coupled_receptor_heterodimeric_complex	0.837261	0.930793
MF_GO:0004965_G_protein-coupled_GABA_receptor_activity	0.837261	0.930793
CC_GO:0070516_CAK-ERCC2_complex	0.837301	0.930793
BP_GO:0010273_detoxification_of_copper_ion	0.837316	0.930793
BP_GO:1901483_regulation_of_transcription_factor_catabolic_process	0.83756	0.930877
BP_GO:2000374_regulation_of_oxygen_metabolic_process	0.83756	0.930877
BP_GO:1901485_positive_regulation_of_transcription_factor_catabolic_process	0.83756	0.930877
BP_GO:0033602_negative_regulation_of_dopamine_secretion	0.83762	0.930881
BP_GO:1905533_negative_regulation_of_leucine_import_across_plasma_membrane	0.838046	0.931054
BP_GO:0060357_regulation_of_leucine_import	0.838046	0.931054
BP_GO:1905532_regulation_of_leucine_import_across_plasma_membrane	0.838046	0.931054
BP_GO:0060358_negative_regulation_of_leucine_import	0.838046	0.931054
BP_GO:0051931_regulation_of_sensory_perception	0.838062	0.931054
BP_GO:1990544_mitochondrial_ATP_transmembrane_transport	0.838287	0.931054
BP_GO:0140021_mitochondrial_ADP_transmembrane_transport	0.838287	0.931054
BP_GO:0034352_positive_regulation_of_glial_cell_apoptotic_process	0.838327	0.931054
BP_GO:0008078_mesodermal_cell_migration	0.838327	0.931054
MF_GO:0030943_mitochondrion_targeting_sequence_binding	0.838335	0.931054
BP_GO:1904557_L-alanine_transmembrane_transport	0.838652	0.931344
BP_GO:0000491_small_nucleolar_ribonucleoprotein_complex_assembly	0.8388	0.931447
BP_GO:0045008_depyrimidination	0.839355	0.931978
BP_GO:0009309_amine_biosynthetic_process	0.83942	0.931978
CC_GO:0001520_outer_dense_fiber	0.839461	0.931978
BP_GO:1990384_hyaloid_vascular_plexus_regression	0.839503	0.931978
CC_GO:0044316_cone_cell_pedicle	0.839809	0.93221
MF_GO:0019166_trans-2-enoyl-CoA_reductase_(NADPH)_activity	0.839824	0.93221
BP_GO:0006121_mitochondrial_electron_transport,_succinate_to_ubiquinone	0.840037	0.932348
BP_GO:2000380_regulation_of_mesoderm_development	0.84006	0.932348
CC_GO:0034709_methylosome	0.840159	0.932396
MF_GO:0019212_phosphatase_inhibitor_activity	0.840282	0.932469
BP_GO:0060012_synaptic_transmission,_glycinergic	0.840618	0.932778
BP_GO:0071707_immunoglobulin_heavy_chain_V-D-J_recombination	0.840728	0.932778
BP_GO:0110022_regulation_of_cardiac_muscle_myoblast_proliferation	0.840784	0.932778
BP_GO:0110024_positive_regulation_of_cardiac_muscle_myoblast_proliferation	0.840784	0.932778
BP_GO:1904180_negative_regulation_of_membrane_depolarization	0.841181	0.933094
BP_GO:0051902_negative_regulation_of_mitochondrial_depolarization	0.841181	0.933094
CC_GO:0098945_intrinsic_component_of_presynaptic_active_zone_membrane	0.841439	0.933267
CC_GO:0031372_UBC13-MMS2_complex	0.841449	0.933267
BP_GO:0071051_polyadenylation-dependent_snoRNA_3'-end_processing	0.841832	0.933292
BP_GO:0015862_uridine_transport	0.841865	0.933292
BP_GO:0032238_adenosine_transport	0.841865	0.933292
BP_GO:0015864_pyrimidine_nucleoside_transport	0.841865	0.933292
BP_GO:0015860_purine_nucleoside_transmembrane_transport	0.841865	0.933292
MF_GO:0015211_purine_nucleoside_transmembrane_transporter_activity	0.841865	0.933292
MF_GO:0015213_uridine_transmembrane_transporter_activity	0.841865	0.933292
MF_GO:0016934_extracellularly_glycine-gated_chloride_channel_activity	0.842251	0.933596
MF_GO:0016933_extracellularly_glycine-gated_ion_channel_activity	0.842251	0.933596
BP_GO:0140300_serine_import_into_mitochondrion	0.842383	0.933681
CC_GO:0097025_MPP7-DLG1-LIN7_complex	0.842457	0.9337
CC_GO:0030687_preribosome,_large_subunit_precursor	0.842778	0.933772
MF_GO:0030249_guanylate_cyclase_regulator_activity	0.842803	0.933772
MF_GO:0030250_guanylate_cyclase_activator_activity	0.842803	0.933772
MF_GO:0008048_calcium_sensitive_guanylate_cyclase_activator_activity	0.842803	0.933772
MF_GO:0010853_cyclase_activator_activity	0.842803	0.933772
BP_GO:0055012_ventricular_cardiac_muscle_cell_differentiation	0.843084	0.934022
MF_GO:0002046_opsin_binding	0.843325	0.934227
BP_GO:0021696_cerebellar_cortex_morphogenesis	0.843439	0.934291
BP_GO:0032417_positive_regulation_of_sodium:proton_antiporter_activity	0.84375	0.934415
MF_GO:0001003_RNA_polymerase_III_type_2_promoter_sequence-specific_DNA_binding	0.843776	0.934415
MF_GO:0001002_RNA_polymerase_III_type_1_promoter_sequence-specific_DNA_binding	0.843776	0.934415
MF_GO:0080084_5S_rDNA_binding	0.843776	0.934415
CC_GO:0031501_mannosyltransferase_complex	0.84404	0.934584
BP_GO:0061428_negative_regulation_of_transcription_from_RNA_polymerase_II_promoter_in_response_to_hypoxia	0.84404	0.934584
BP_GO:0021797_forebrain_anterior/posterior_pattern_specification	0.844477	0.935005
BP_GO:0003009_skeletal_muscle_contraction	0.844632	0.935115
BP_GO:1905636_positive_regulation_of_RNA_polymerase_II_regulatory_region_sequence-specific_DNA_binding	0.844737	0.935168
BP_GO:0070831_basement_membrane_assembly	0.844907	0.935263
BP_GO:0051124_synaptic_growth_at_neuromuscular_junction	0.845065	0.935263
MF_GO:0047408_alkenylglycerophosphocholine_hydrolase_activity	0.845105	0.935263
MF_GO:0047409_alkenylglycerophosphoethanolamine_hydrolase_activity	0.845105	0.935263
BP_GO:1902811_positive_regulation_of_skeletal_muscle_fiber_differentiation	0.845116	0.935263
BP_GO:0000706_meiotic_DNA_double-strand_break_processing	0.84516	0.935263
CC_GO:1905347_endodeoxyribonuclease_complex	0.845544	0.935585
MF_GO:0070403_NAD+_binding	0.845626	0.935585
BP_GO:0099587_inorganic_ion_import_across_plasma_membrane	0.845727	0.935585
BP_GO:0098659_inorganic_cation_import_across_plasma_membrane	0.845727	0.935585
BP_GO:0000959_mitochondrial_RNA_metabolic_process	0.845732	0.935585
BP_GO:0007412_axon_target_recognition	0.845949	0.935763
BP_GO:0003211_cardiac_ventricle_formation	0.846062	0.935825
BP_GO:0048013_ephrin_receptor_signaling_pathway	0.84621	0.935842
MF_GO:1901612_cardiolipin_binding	0.846255	0.935842
BP_GO:1903170_negative_regulation_of_calcium_ion_transmembrane_transport	0.846255	0.935842
CC_GO:0071819_DUBm_complex	0.846302	0.935842
BP_GO:0090278_negative_regulation_of_peptide_hormone_secretion	0.846656	0.936171
BP_GO:1902177_positive_regulation_of_oxidative_stress-induced_intrinsic_apoptotic_signaling_pathway	0.846744	0.936207
MF_GO:0016308_1-phosphatidylinositol-4-phosphate_5-kinase_activity	0.847013	0.936406
BP_GO:0045161_neuronal_ion_channel_clustering	0.847037	0.936406
BP_GO:0046541_saliva_secretion	0.84712	0.936436
BP_GO:0043949_regulation_of_cAMP-mediated_signaling	0.847212	0.936475
BP_GO:0008033_tRNA_processing	0.847301	0.93648
BP_GO:0007603_phototransduction,_visible_light	0.847329	0.93648
MF_GO:0044325_ion_channel_binding	0.847419	0.936486
BP_GO:1900106_positive_regulation_of_hyaluranon_cable_assembly	0.847509	0.936486
BP_GO:1900104_regulation_of_hyaluranon_cable_assembly	0.847509	0.936486
CC_GO:0090498_extrinsic_component_of_Golgi_membrane	0.847559	0.936486
MF_GO:0097110_scaffold_protein_binding	0.847703	0.936583
MF_GO:0000099_sulfur_amino_acid_transmembrane_transporter_activity	0.84822	0.936951
BP_GO:0003300_cardiac_muscle_hypertrophy	0.848312	0.936951
BP_GO:0014897_striated_muscle_hypertrophy	0.848312	0.936951
BP_GO:0032218_riboflavin_transport	0.848383	0.936951
MF_GO:0032217_riboflavin_transmembrane_transporter_activity	0.848383	0.936951
CC_GO:0005955_calcineurin_complex	0.848434	0.936951
BP_GO:0060137_maternal_process_involved_in_parturition	0.848436	0.936951
MF_GO:0003831_beta-N-acetylglucosaminylglycopeptide_beta-1,4-galactosyltransferase_activity	0.848512	0.936951
MF_GO:0008967_phosphoglycolate_phosphatase_activity	0.848544	0.936951
BP_GO:0035803_egg_coat_formation	0.848705	0.937005
MF_GO:0035804_structural_constituent_of_egg_coat	0.848705	0.937005
CC_GO:0031235_intrinsic_component_of_the_cytoplasmic_side_of_the_plasma_membrane	0.848868	0.937078
MF_GO:0009008_DNA-methyltransferase_activity	0.848884	0.937078
CC_GO:0097648_G_protein-coupled_receptor_complex	0.849195	0.937359
BP_GO:0051967_negative_regulation_of_synaptic_transmission,_glutamatergic	0.849356	0.937444
BP_GO:0015816_glycine_transport	0.849432	0.937444
MF_GO:0031997_N-terminal_myristoylation_domain_binding	0.84944	0.937444
BP_GO:0002933_lipid_hydroxylation	0.849588	0.937544
MF_GO:0061663_NEDD8_ligase_activity	0.849746	0.937657
CC_GO:0098831_presynaptic_active_zone_cytoplasmic_component	0.849988	0.937862
BP_GO:0007191_adenylate_cyclase-activating_dopamine_receptor_signaling_pathway	0.850051	0.937868
BP_GO:0046079_dUMP_catabolic_process	0.850567	0.938376
BP_GO:0051598_meiotic_recombination_checkpoint	0.850657	0.938412
BP_GO:0035970_peptidyl-threonine_dephosphorylation	0.850847	0.938533
BP_GO:0035435_phosphate_ion_transmembrane_transport	0.850907	0.938533
MF_GO:0140161_monocarboxylate:sodium_symporter_activity	0.850935	0.938533
MF_GO:0005104_fibroblast_growth_factor_receptor_binding	0.851084	0.938635
BP_GO:0043248_proteasome_assembly	0.851195	0.938695
BP_GO:1905174_regulation_of_vascular_associated_smooth_muscle_cell_dedifferentiation	0.851401	0.93886
BP_GO:1903742_regulation_of_anterograde_synaptic_vesicle_transport	0.851485	0.938891
BP_GO:0051620_norepinephrine_uptake	0.851659	0.93902
BP_GO:0030252_growth_hormone_secretion	0.851926	0.93921
CC_GO:0098691_dopaminergic_synapse	0.851944	0.93921
BP_GO:0006851_mitochondrial_calcium_ion_transmembrane_transport	0.852338	0.939582
BP_GO:2001288_positive_regulation_of_caveolin-mediated_endocytosis	0.852738	0.939961
BP_GO:0035519_protein_K29-linked_ubiquitination	0.852796	0.939962
BP_GO:0048663_neuron_fate_commitment	0.852852	0.939962
BP_GO:1902956_regulation_of_mitochondrial_electron_transport,_NADH_to_ubiquinone	0.852913	0.939967
BP_GO:0008612_peptidyl-lysine_modification_to_peptidyl-hypusine	0.853046	0.940051
BP_GO:0051659_maintenance_of_mitochondrion_location	0.853329	0.940301
BP_GO:1905749_regulation_of_endosome_to_plasma_membrane_protein_transport	0.853545	0.94039
BP_GO:0050951_sensory_perception_of_temperature_stimulus	0.853567	0.94039
MF_GO:0001016_RNA_polymerase_III_transcription_regulatory_region_sequence-specific_DNA_binding	0.853579	0.94039
CC_GO:0005680_anaphase-promoting_complex	0.854011	0.940687
BP_GO:0046015_regulation_of_transcription_by_glucose	0.854012	0.940687
MF_GO:0015368_calcium:cation_antiporter_activity	0.854019	0.940687
BP_GO:0070889_platelet_alpha_granule_organization	0.854248	0.94084
BP_GO:2000078_positive_regulation_of_type_B_pancreatic_cell_development	0.854484	0.94084
BP_GO:0045990_carbon_catabolite_regulation_of_transcription	0.854494	0.94084
BP_GO:0045991_carbon_catabolite_activation_of_transcription	0.854494	0.94084
MF_GO:0097643_amylin_receptor_activity	0.854497	0.94084
CC_GO:1903440_amylin_receptor_complex	0.854497	0.94084
BP_GO:0033566_gamma-tubulin_complex_localization	0.854693	0.940993
BP_GO:0061668_mitochondrial_ribosome_assembly	0.85503	0.941303
BP_GO:0099563_modification_of_synaptic_structure	0.855219	0.941449
MF_GO:0031432_titin_binding	0.855619	0.941827
BP_GO:0050916_sensory_perception_of_sweet_taste	0.855712	0.941866
BP_GO:1904048_regulation_of_spontaneous_neurotransmitter_secretion	0.855838	0.941943
BP_GO:0044458_motile_cilium_assembly	0.856154	0.942228
CC_GO:0033179_proton-transporting_V-type_ATPase,_V0_domain	0.856328	0.942357
BP_GO:0044211_CTP_salvage	0.856496	0.942479
BP_GO:0035308_negative_regulation_of_protein_dephosphorylation	0.856888	0.942849
MF_GO:0046811_histone_deacetylase_inhibitor_activity	0.857291	0.94323
MF_GO:0010521_telomerase_inhibitor_activity	0.857853	0.943746
MF_GO:0099507_ligand-gated_ion_channel_activity_involved_in_regulation_of_presynaptic_membrane_potential	0.85791	0.943746
BP_GO:0035483_gastric_emptying	0.857987	0.943746
BP_GO:0035482_gastric_motility	0.857987	0.943746
CC_GO:0098835_presynaptic_endocytic_zone_membrane	0.858133	0.943844
BP_GO:0010989_negative_regulation_of_low-density_lipoprotein_particle_clearance	0.858377	0.94405
BP_GO:0042351_'de_novo'_GDP-L-fucose_biosynthetic_process	0.858681	0.944253
BP_GO:0070305_response_to_cGMP	0.858731	0.944253
BP_GO:0071321_cellular_response_to_cGMP	0.858731	0.944253
BP_GO:0060290_transdifferentiation	0.858834	0.944303
BP_GO:0097338_response_to_clozapine	0.858915	0.94433
BP_GO:0035989_tendon_development	0.858978	0.944337
BP_GO:2000210_positive_regulation_of_anoikis	0.85922	0.944541
BP_GO:0034350_regulation_of_glial_cell_apoptotic_process	0.859278	0.944542
BP_GO:0009141_nucleoside_triphosphate_metabolic_process	0.859889	0.94514
BP_GO:0021895_cerebral_cortex_neuron_differentiation	0.859936	0.94514
BP_GO:0050795_regulation_of_behavior	0.860241	0.945413
MF_GO:0019825_oxygen_binding	0.860603	0.945748
MF_GO:0042577_lipid_phosphatase_activity	0.860674	0.945753
MF_GO:0140078_class_I_DNA-(apurinic_or_apyrimidinic_site)_endonuclease_activity	0.860721	0.945753
BP_GO:0000451_rRNA_2'-O-methylation	0.861308	0.946111
MF_GO:0140090_membrane_curvature_sensor_activity	0.861308	0.946111
BP_GO:0051838_cytolysis_by_host_of_symbiont_cells	0.861331	0.946111
BP_GO:0051715_cytolysis_in_other_organism	0.861331	0.946111
BP_GO:0051801_cytolysis_in_other_organism_involved_in_symbiotic_interaction	0.861331	0.946111
BP_GO:0097055_agmatine_biosynthetic_process	0.861407	0.946132
BP_GO:0051339_regulation_of_lyase_activity	0.861497	0.946168
BP_GO:0036035_osteoclast_development	0.861793	0.946431
MF_GO:1990715_mRNA_CDS_binding	0.861938	0.946486
BP_GO:0042421_norepinephrine_biosynthetic_process	0.862009	0.946486
BP_GO:0002524_hypersensitivity	0.862014	0.946486
BP_GO:0070782_phosphatidylserine_exposure_on_apoptotic_cell_surface	0.862626	0.947056
BP_GO:0099054_presynapse_assembly	0.862646	0.947056
BP_GO:0048630_skeletal_muscle_tissue_growth	0.86272	0.947073
BP_GO:1904373_response_to_kainic_acid	0.862845	0.947149
BP_GO:1990708_conditioned_place_preference	0.86316	0.947432
BP_GO:0048240_sperm_capacitation	0.863219	0.947434
CC_GO:0014731_spectrin-associated_cytoskeleton	0.863284	0.947442
MF_GO:0042923_neuropeptide_binding	0.863392	0.947499
BP_GO:0098870_action_potential_propagation	0.863544	0.94754
BP_GO:0019227_neuronal_action_potential_propagation	0.863544	0.94754
BP_GO:2000807_regulation_of_synaptic_vesicle_clustering	0.863605	0.947545
MF_GO:0016300_tRNA_(uracil)_methyltransferase_activity	0.863724	0.947589
CC_GO:0031467_Cul7-RING_ubiquitin_ligase_complex	0.863777	0.947589
BP_GO:1902366_regulation_of_Notch_signaling_pathway_involved_in_somitogenesis	0.863873	0.947589
BP_GO:1902367_negative_regulation_of_Notch_signaling_pathway_involved_in_somitogenesis	0.863873	0.947589
MF_GO:0017075_syntaxin-1_binding	0.863956	0.947618
BP_GO:0006816_calcium_ion_transport	0.864314	0.947948
BP_GO:0060373_regulation_of_ventricular_cardiac_muscle_cell_membrane_depolarization	0.864413	0.94795
BP_GO:0098735_positive_regulation_of_the_force_of_heart_contraction	0.864466	0.94795
BP_GO:0060992_response_to_fungicide	0.864487	0.94795
CC_GO:0060170_ciliary_membrane	0.864684	0.948104
CC_GO:0016471_vacuolar_proton-transporting_V-type_ATPase_complex	0.864996	0.948383
BP_GO:0098703_calcium_ion_import_across_plasma_membrane	0.865188	0.948469
BP_GO:1902656_calcium_ion_import_into_cytosol	0.865188	0.948469
BP_GO:1904879_positive_regulation_of_calcium_ion_transmembrane_transport_via_high_voltage-gated_calcium_channel	0.865269	0.948495
BP_GO:0016098_monoterpenoid_metabolic_process	0.865381	0.948503
BP_GO:0002076_osteoblast_development	0.86543	0.948503
BP_GO:0071422_succinate_transmembrane_transport	0.865561	0.948503
BP_GO:0015744_succinate_transport	0.865561	0.948503
MF_GO:0015141_succinate_transmembrane_transporter_activity	0.865561	0.948503
CC_GO:0005930_axoneme	0.865733	0.948535
MF_GO:0003880_protein_C-terminal_carboxyl_O-methyltransferase_activity	0.865814	0.948535
BP_GO:0006481_C-terminal_protein_methylation	0.865814	0.948535
BP_GO:0065001_specification_of_axis_polarity	0.865875	0.948535
CC_GO:0099522_region_of_cytosol	0.86591	0.948535
BP_GO:0031282_regulation_of_guanylate_cyclase_activity	0.865933	0.948535
BP_GO:0009189_deoxyribonucleoside_diphosphate_biosynthetic_process	0.866151	0.94869
BP_GO:0021938_smoothened_signaling_pathway_involved_in_regulation_of_cerebellar_granule_cell_precursor_cell_proliferation	0.866187	0.94869
BP_GO:0060158_phospholipase_C-activating_dopamine_receptor_signaling_pathway	0.866502	0.948972
MF_GO:0099580_ion_antiporter_activity_involved_in_regulation_of_postsynaptic_membrane_potential	0.866679	0.949078
BP_GO:0036343_psychomotor_behavior	0.866876	0.949078
BP_GO:0007228_positive_regulation_of_hh_target_transcription_factor_activity	0.866895	0.949078
BP_GO:0010881_regulation_of_cardiac_muscle_contraction_by_regulation_of_the_release_of_sequestered_calcium_ion	0.86705	0.949078
BP_GO:0035774_positive_regulation_of_insulin_secretion_involved_in_cellular_response_to_glucose_stimulus	0.867095	0.949078
CC_GO:0046540_U4/U6_x_U5_tri-snRNP_complex	0.867139	0.949078
CC_GO:0097526_spliceosomal_tri-snRNP_complex	0.867139	0.949078
MF_GO:0034513_box_H/ACA_snoRNA_binding	0.86717	0.949078
CC_GO:0072588_box_H/ACA_RNP_complex	0.86717	0.949078
CC_GO:0031429_box_H/ACA_snoRNP_complex	0.86717	0.949078
BP_GO:0001996_positive_regulation_of_heart_rate_by_epinephrine-norepinephrine	0.867418	0.949288
BP_GO:1901069_guanosine-containing_compound_catabolic_process	0.867557	0.949378
CC_GO:0034715_pICln-Sm_protein_complex	0.867965	0.949383
CC_GO:0099012_neuronal_dense_core_vesicle_membrane	0.868198	0.949383
MF_GO:0004143_diacylglycerol_kinase_activity	0.868251	0.949383
MF_GO:0061631_ubiquitin_conjugating_enzyme_activity	0.868272	0.949383
MF_GO:0061928_glutathione_specific_gamma-glutamylcyclotransferase_activity	0.868519	0.949383
BP_GO:0099517_synaptic_vesicle_transport_along_microtubule	0.868538	0.949383
BP_GO:0048490_anterograde_synaptic_vesicle_transport	0.868538	0.949383
BP_GO:0099514_synaptic_vesicle_cytoskeletal_transport	0.868538	0.949383
CC_GO:0015934_large_ribosomal_subunit	0.868569	0.949383
BP_GO:0097050_type_B_pancreatic_cell_apoptotic_process	0.868592	0.949383
BP_GO:0009219_pyrimidine_deoxyribonucleotide_metabolic_process	0.868733	0.949383
BP_GO:0051835_positive_regulation_of_synapse_structural_plasticity	0.868962	0.949383
BP_GO:0031120_snRNA_pseudouridine_synthesis	0.868975	0.949383
MF_GO:0000995_RNA_polymerase_III_general_transcription_initiation_factor_activity	0.869023	0.949383
BP_GO:0021826_substrate-independent_telencephalic_tangential_migration	0.869135	0.949383
BP_GO:0021830_interneuron_migration_from_the_subpallium_to_the_cortex	0.869135	0.949383
BP_GO:0021843_substrate-independent_telencephalic_tangential_interneuron_migration	0.869135	0.949383
BP_GO:0061698_protein_deglutarylation	0.869153	0.949383
BP_GO:0036048_protein_desuccinylation	0.869153	0.949383
BP_GO:0036049_peptidyl-lysine_desuccinylation	0.869153	0.949383
BP_GO:0061699_peptidyl-lysine_deglutarylation	0.869153	0.949383
MF_GO:0061697_protein-glutaryllysine_deglutarylase_activity	0.869153	0.949383
MF_GO:0036055_protein-succinyllysine_desuccinylase_activity	0.869153	0.949383
MF_GO:0003829_beta-1,3-galactosyl-O-glycosyl-glycoprotein_beta-1,6-N-acetylglucosaminyltransferase_activity	0.869226	0.949383
MF_GO:0019135_deoxyhypusine_monooxygenase_activity	0.869226	0.949383
BP_GO:0015913_short-chain_fatty_acid_import	0.869226	0.949383
BP_GO:0035094_response_to_nicotine	0.869265	0.949383
BP_GO:1905424_regulation_of_Wnt-mediated_midbrain_dopaminergic_neuron_differentiation	0.869274	0.949383
BP_GO:1904958_positive_regulation_of_midbrain_dopaminergic_neuron_differentiation	0.869274	0.949383
BP_GO:1905426_positive_regulation_of_Wnt-mediated_midbrain_dopaminergic_neuron_differentiation	0.869274	0.949383
BP_GO:0015804_neutral_amino_acid_transport	0.869464	0.949529
MF_GO:0051379_epinephrine_binding	0.869565	0.949577
BP_GO:0043249_erythrocyte_maturation	0.869763	0.949729
CC_GO:0099524_postsynaptic_cytosol	0.869819	0.949729
BP_GO:0090251_protein_localization_involved_in_establishment_of_planar_polarity	0.870051	0.94992
CC_GO:0009328_phenylalanine-tRNA_ligase_complex	0.870148	0.949963
MF_GO:0004800_thyroxine_5'-deiodinase_activity	0.870283	0.950048
BP_GO:0015844_monoamine_transport	0.870457	0.950118
MF_GO:0004089_carbonate_dehydratase_activity	0.870461	0.950118
BP_GO:0061436_establishment_of_skin_barrier	0.870567	0.950172
BP_GO:0036159_inner_dynein_arm_assembly	0.870761	0.950321
BP_GO:0018002_N-terminal_peptidyl-glutamic_acid_acetylation	0.870945	0.950449
MF_GO:0045505_dynein_intermediate_chain_binding	0.870993	0.950449
BP_GO:0014049_positive_regulation_of_glutamate_secretion	0.871075	0.950476
BP_GO:0032411_positive_regulation_of_transporter_activity	0.871431	0.950802
MF_GO:0099508_voltage-gated_ion_channel_activity_involved_in_regulation_of_presynaptic_membrane_potential	0.871522	0.95084
BP_GO:0044057_regulation_of_system_process	0.871611	0.950874
MF_GO:0004699_calcium-independent_protein_kinase_C_activity	0.871787	0.950909
CC_GO:0060091_kinocilium	0.871814	0.950909
CC_GO:0097732_9+2_non-motile_cilium	0.871814	0.950909
MF_GO:0086062_voltage-gated_sodium_channel_activity_involved_in_Purkinje_myocyte_action_potential	0.871906	0.950947
BP_GO:0035634_response_to_stilbenoid	0.872189	0.951193
MF_GO:0015184_L-cystine_transmembrane_transporter_activity	0.872376	0.951272
BP_GO:0015811_L-cystine_transport	0.872376	0.951272
MF_GO:0062186_anandamide_epoxidase_activity	0.872624	0.951419
MF_GO:0062189_anandamide_14,15_epoxidase_activity	0.872624	0.951419
BP_GO:2000465_regulation_of_glycogen_(starch)_synthase_activity	0.872768	0.951513
BP_GO:0021965_spinal_cord_ventral_commissure_morphogenesis	0.87293	0.951627
BP_GO:0032594_protein_transport_within_lipid_bilayer	0.873167	0.951793
BP_GO:0034475_U4_snRNA_3'-end_processing	0.873206	0.951793
BP_GO:0090151_establishment_of_protein_localization_to_mitochondrial_membrane	0.873395	0.951793
BP_GO:0031281_positive_regulation_of_cyclase_activity	0.873395	0.951793
MF_GO:0016907_G_protein-coupled_acetylcholine_receptor_activity	0.8734	0.951793
BP_GO:0035640_exploration_behavior	0.873434	0.951793
BP_GO:2000368_positive_regulation_of_acrosomal_vesicle_exocytosis	0.873482	0.951793
BP_GO:0000430_regulation_of_transcription_from_RNA_polymerase_II_promoter_by_glucose	0.873862	0.952082
BP_GO:0000432_positive_regulation_of_transcription_from_RNA_polymerase_II_promoter_by_glucose	0.873862	0.952082
BP_GO:0009298_GDP-mannose_biosynthetic_process	0.873993	0.952149
MF_GO:0017017_MAP_kinase_tyrosine/serine/threonine_phosphatase_activity	0.874038	0.952149
BP_GO:0009649_entrainment_of_circadian_clock	0.874194	0.952256
BP_GO:2000171_negative_regulation_of_dendrite_development	0.874293	0.952302
BP_GO:0036376_sodium_ion_export_across_plasma_membrane	0.874357	0.952309
BP_GO:0086036_regulation_of_cardiac_muscle_cell_membrane_potential	0.87447	0.952352
BP_GO:1901977_negative_regulation_of_cell_cycle_checkpoint	0.874511	0.952352
BP_GO:0060998_regulation_of_dendritic_spine_development	0.874603	0.95239
BP_GO:0099590_neurotransmitter_receptor_internalization	0.874703	0.952437
BP_GO:0045746_negative_regulation_of_Notch_signaling_pathway	0.874793	0.952472
BP_GO:0032515_negative_regulation_of_phosphoprotein_phosphatase_activity	0.875076	0.952659
MF_GO:0030235_nitric-oxide_synthase_regulator_activity	0.875079	0.952659
BP_GO:0034309_primary_alcohol_biosynthetic_process	0.875186	0.952683
MF_GO:0050811_GABA_receptor_binding	0.875263	0.952683
BP_GO:0009218_pyrimidine_ribonucleotide_metabolic_process	0.87528	0.952683
BP_GO:0110097_regulation_of_calcium_import_into_the_mitochondrion	0.875515	0.952683
BP_GO:1903645_negative_regulation_of_chaperone-mediated_protein_folding	0.875515	0.952683
MF_GO:0042806_fucose_binding	0.875562	0.952683
BP_GO:0086092_regulation_of_the_force_of_heart_contraction_by_cardiac_conduction	0.875609	0.952683
BP_GO:0051944_positive_regulation_of_catecholamine_uptake_involved_in_synaptic_transmission	0.875617	0.952683
BP_GO:0051586_positive_regulation_of_dopamine_uptake_involved_in_synaptic_transmission	0.875617	0.952683
BP_GO:0006285_base-excision_repair,_AP_site_formation	0.875796	0.952816
BP_GO:0051205_protein_insertion_into_membrane	0.87603	0.952934
BP_GO:0042136_neurotransmitter_biosynthetic_process	0.876038	0.952934
BP_GO:1904273_L-alanine_import_across_plasma_membrane	0.876076	0.952934
BP_GO:0086019_cell-cell_signaling_involved_in_cardiac_conduction	0.87638	0.953117
BP_GO:0060292_long-term_synaptic_depression	0.876432	0.953117
BP_GO:0097237_cellular_response_to_toxic_substance	0.876444	0.953117
MF_GO:0033549_MAP_kinase_phosphatase_activity	0.876474	0.953117
BP_GO:0048755_branching_morphogenesis_of_a_nerve	0.876661	0.953258
MF_GO:0004813_alanine-tRNA_ligase_activity	0.87684	0.953329
BP_GO:0006419_alanyl-tRNA_aminoacylation	0.87684	0.953329
BP_GO:0043476_pigment_accumulation	0.877011	0.95339
BP_GO:0043482_cellular_pigment_accumulation	0.877011	0.95339
BP_GO:0035641_locomotory_exploration_behavior	0.877105	0.95343
CC_GO:1990071_TRAPPII_protein_complex	0.877347	0.953611
BP_GO:0097332_response_to_antipsychotic_drug	0.877386	0.953611
MF_GO:0005313_L-glutamate_transmembrane_transporter_activity	0.877852	0.954055
CC_GO:0032299_ribonuclease_H2_complex	0.878036	0.954193
BP_GO:0048769_sarcomerogenesis	0.878225	0.954336
CC_GO:0098956_intrinsic_component_of_dense_core_granule_membrane	0.878406	0.954408
CC_GO:0098675_intrinsic_component_of_neuronal_dense_core_vesicle_membrane	0.878406	0.954408
BP_GO:0061743_motor_learning	0.878585	0.954505
CC_GO:0030658_transport_vesicle_membrane	0.87861	0.954505
MF_GO:0031779_melanocortin_receptor_binding	0.87881	0.954547
MF_GO:0070996_type_1_melanocortin_receptor_binding	0.87881	0.954547
MF_GO:0003917_DNA_topoisomerase_type_I_(single_strand_cut,_ATP-independent)_activity	0.878821	0.954547
BP_GO:1903721_positive_regulation_of_I-kappaB_phosphorylation	0.878906	0.954577
BP_GO:0015858_nucleoside_transport	0.879023	0.954579
BP_GO:1901642_nucleoside_transmembrane_transport	0.879023	0.954579
BP_GO:0006221_pyrimidine_nucleotide_biosynthetic_process	0.879181	0.954689
BP_GO:0032024_positive_regulation_of_insulin_secretion	0.879299	0.954754
CC_GO:0048188_Set1C/COMPASS_complex	0.879434	0.95476
BP_GO:1903772_regulation_of_viral_budding_via_host_ESCRT_complex	0.87944	0.95476
BP_GO:0098974_postsynaptic_actin_cytoskeleton_organization	0.87961	0.95476
MF_GO:0004994_somatostatin_receptor_activity	0.879693	0.95476
BP_GO:0038169_somatostatin_receptor_signaling_pathway	0.879693	0.95476
BP_GO:0038170_somatostatin_signaling_pathway	0.879693	0.95476
BP_GO:0060428_lung_epithelium_development	0.879706	0.95476
MF_GO:0004609_phosphatidylserine_decarboxylase_activity	0.879903	0.954911
BP_GO:1901000_regulation_of_response_to_salt_stress	0.880251	0.955165
BP_GO:1900069_regulation_of_cellular_hyperosmotic_salinity_response	0.880251	0.955165
BP_GO:0060972_left/right_pattern_formation	0.880393	0.955236
MF_GO:1903135_cupric_ion_binding	0.880509	0.955236
BP_GO:0021924_cell_proliferation_in_external_granule_layer	0.880547	0.955236
BP_GO:0021930_cerebellar_granule_cell_precursor_proliferation	0.880547	0.955236
MF_GO:0016840_carbon-nitrogen_lyase_activity	0.880733	0.955376
MF_GO:0015662_ion_transmembrane_transporter_activity,_phosphorylative_mechanism	0.880983	0.955542
BP_GO:0048627_myoblast_development	0.881018	0.955542
MF_GO:0099530_G_protein-coupled_receptor_activity_involved_in_regulation_of_postsynaptic_membrane_potential	0.881058	0.955542
BP_GO:0009223_pyrimidine_deoxyribonucleotide_catabolic_process	0.881116	0.955543
BP_GO:0045226_extracellular_polysaccharide_biosynthetic_process	0.881408	0.955735
BP_GO:0046379_extracellular_polysaccharide_metabolic_process	0.881408	0.955735
MF_GO:0017095_heparan_sulfate_6-O-sulfotransferase_activity	0.881483	0.955753
CC_GO:0098563_intrinsic_component_of_synaptic_vesicle_membrane	0.881567	0.95577
CC_GO:0000942_condensed_nuclear_chromosome_outer_kinetochore	0.881613	0.95577
MF_GO:0022889_serine_transmembrane_transporter_activity	0.881728	0.955832
MF_GO:0044736_acid-sensing_ion_channel_activity	0.881976	0.956039
BP_GO:2000074_regulation_of_type_B_pancreatic_cell_development	0.882475	0.956517
CC_GO:0070382_exocytic_vesicle	0.882929	0.956947
BP_GO:0008343_adult_feeding_behavior	0.883197	0.957152
MF_GO:0050501_hyaluronan_synthase_activity	0.883233	0.957152
MF_GO:0004459_L-lactate_dehydrogenase_activity	0.883381	0.957191
MF_GO:0005113_patched_binding	0.883384	0.957191
MF_GO:0019888_protein_phosphatase_regulator_activity	0.883492	0.957246
BP_GO:0061469_regulation_of_type_B_pancreatic_cell_proliferation	0.883596	0.957296
BP_GO:0007158_neuron_cell-cell_adhesion	0.883743	0.957392
BP_GO:0046902_regulation_of_mitochondrial_membrane_permeability	0.883799	0.957392
BP_GO:1902259_regulation_of_delayed_rectifier_potassium_channel_activity	0.884513	0.958042
BP_GO:0070979_protein_K11-linked_ubiquitination	0.884515	0.958042
MF_GO:0004723_calcium-dependent_protein_serine/threonine_phosphatase_activity	0.884645	0.95812
MF_GO:0003998_acylphosphatase_activity	0.884826	0.958209
BP_GO:0090280_positive_regulation_of_calcium_ion_import	0.884856	0.958209
CC_GO:0098993_anchored_component_of_synaptic_vesicle_membrane	0.8849	0.958209
BP_GO:0098700_neurotransmitter_loading_into_synaptic_vesicle	0.885144	0.958368
BP_GO:1990009_retinal_cell_apoptotic_process	0.885176	0.958368
BP_GO:0031279_regulation_of_cyclase_activity	0.885219	0.958368
BP_GO:0016561_protein_import_into_peroxisome_matrix,_translocation	0.885585	0.958688
MF_GO:0004985_opioid_receptor_activity	0.88563	0.958688
MF_GO:0004938_alpha2-adrenergic_receptor_activity	0.885729	0.95869
BP_GO:1901162_primary_amino_compound_biosynthetic_process	0.885747	0.95869
BP_GO:0021766_hippocampus_development	0.885815	0.958702
BP_GO:0071650_negative_regulation_of_chemokine_(C-C_motif)_ligand_5_production	0.88609	0.958886
BP_GO:0015808_L-alanine_transport	0.8861	0.958886
BP_GO:1905281_positive_regulation_of_retrograde_transport,_endosome_to_Golgi	0.886222	0.958955
BP_GO:0000154_rRNA_modification	0.886549	0.959246
BP_GO:0046051_UTP_metabolic_process	0.886619	0.959248
BP_GO:1903852_positive_regulation_of_cristae_formation	0.886666	0.959248
BP_GO:1900110_negative_regulation_of_histone_H3-K9_dimethylation	0.887058	0.959548
BP_GO:1900109_regulation_of_histone_H3-K9_dimethylation	0.887058	0.959548
BP_GO:0044154_histone_H3-K14_acetylation	0.887321	0.95977
BP_GO:0045617_negative_regulation_of_keratinocyte_differentiation	0.887383	0.959774
BP_GO:0070286_axonemal_dynein_complex_assembly	0.887459	0.959777
BP_GO:0030091_protein_repair	0.887501	0.959777
BP_GO:0032571_response_to_vitamin_K	0.887722	0.959954
MF_GO:0005219_ryanodine-sensitive_calcium-release_channel_activity	0.887946	0.960134
CC_GO:0032983_kainate_selective_glutamate_receptor_complex	0.888101	0.960229
MF_GO:0008940_nitrate_reductase_activity	0.88815	0.960229
BP_GO:0003352_regulation_of_cilium_movement	0.888531	0.960554
BP_GO:0045759_negative_regulation_of_action_potential	0.888566	0.960554
BP_GO:0016191_synaptic_vesicle_uncoating	0.888885	0.960836
BP_GO:1904339_negative_regulation_of_dopaminergic_neuron_differentiation	0.888999	0.960898
BP_GO:0045218_zonula_adherens_maintenance	0.889249	0.961105
MF_GO:0008046_axon_guidance_receptor_activity	0.889357	0.961152
MF_GO:0001601_peptide_YY_receptor_activity	0.889408	0.961152
CC_GO:1990565_HSP90-CDC37_chaperone_complex	0.889519	0.961209
CC_GO:0008541_proteasome_regulatory_particle,_lid_subcomplex	0.889583	0.961217
BP_GO:0030259_lipid_glycosylation	0.889756	0.961341
MF_GO:0004864_protein_phosphatase_inhibitor_activity	0.889848	0.961378
BP_GO:0060632_regulation_of_microtubule-based_movement	0.890541	0.962064
BP_GO:0071420_cellular_response_to_histamine	0.890685	0.962158
BP_GO:0007193_adenylate_cyclase-inhibiting_G_protein-coupled_receptor_signaling_pathway	0.891136	0.962582
BP_GO:1902595_regulation_of_DNA_replication_origin_binding	0.891216	0.962606
BP_GO:0097428_protein_maturation_by_iron-sulfur_cluster_transfer	0.89129	0.962623
MF_GO:0086006_voltage-gated_sodium_channel_activity_involved_in_cardiac_muscle_cell_action_potential	0.891534	0.962824
MF_GO:0042500_aspartic_endopeptidase_activity,_intramembrane_cleaving	0.891622	0.962857
BP_GO:0072319_vesicle_uncoating	0.891976	0.963176
CC_GO:0033185_dolichol-phosphate-mannose_synthase_complex	0.892553	0.963521
MF_GO:0004582_dolichyl-phosphate_beta-D-mannosyltransferase_activity	0.892553	0.963521
CC_GO:0098688_parallel_fiber_to_Purkinje_cell_synapse	0.892659	0.963521
BP_GO:1903522_regulation_of_blood_circulation	0.892682	0.963521
BP_GO:0002118_aggressive_behavior	0.892716	0.963521
BP_GO:0019673_GDP-mannose_metabolic_process	0.892723	0.963521
CC_GO:0070545_PeBoW_complex	0.892743	0.963521
BP_GO:0048741_skeletal_muscle_fiber_development	0.892758	0.963521
BP_GO:0019417_sulfur_oxidation	0.892831	0.963524
BP_GO:0009583_detection_of_light_stimulus	0.892877	0.963524
BP_GO:0032762_mast_cell_cytokine_production	0.892936	0.963526
BP_GO:1905225_response_to_thyrotropin-releasing_hormone	0.893	0.963532
BP_GO:0071314_cellular_response_to_cocaine	0.893105	0.963583
CC_GO:0034657_GID_complex	0.893522	0.963971
BP_GO:0099188_postsynaptic_cytoskeleton_organization	0.893668	0.964065
CC_GO:0097058_CRLF-CLCF1_complex	0.893863	0.964201
MF_GO:0099095_ligand-gated_anion_channel_activity	0.893927	0.964201
BP_GO:0060534_trachea_cartilage_development	0.893968	0.964201
BP_GO:0045938_positive_regulation_of_circadian_sleep/wake_cycle,_sleep	0.89419	0.964378
MF_GO:0017080_sodium_channel_regulator_activity	0.894312	0.964447
BP_GO:0009268_response_to_pH	0.894544	0.964606
BP_GO:0021800_cerebral_cortex_tangential_migration	0.894575	0.964606
MF_GO:0004890_GABA-A_receptor_activity	0.894698	0.964613
CC_GO:1902711_GABA-A_receptor_complex	0.894698	0.964613
BP_GO:0098976_excitatory_chemical_synaptic_transmission	0.894965	0.964839
CC_GO:0000221_vacuolar_proton-transporting_V-type_ATPase,_V1_domain	0.895089	0.96491
MF_GO:0070012_oligopeptidase_activity	0.895259	0.965031
BP_GO:0044571_[2Fe-2S]_cluster_assembly	0.895473	0.965199
BP_GO:0019226_transmission_of_nerve_impulse	0.895618	0.965293
BP_GO:0032414_positive_regulation_of_ion_transmembrane_transporter_activity	0.89572	0.965341
MF_GO:0015187_glycine_transmembrane_transporter_activity	0.895811	0.965375
BP_GO:0007288_sperm_axoneme_assembly	0.896022	0.965407
BP_GO:0110076_negative_regulation_of_ferroptosis	0.89605	0.965407
BP_GO:0110075_regulation_of_ferroptosis	0.89605	0.965407
MF_GO:0030506_ankyrin_binding	0.896073	0.965407
BP_GO:0038171_cannabinoid_signaling_pathway	0.89631	0.965601
CC_GO:0036477_somatodendritic_compartment	0.896487	0.965729
CC_GO:0097255_R2TP_complex	0.896649	0.965741
BP_GO:0097722_sperm_motility	0.896705	0.965741
BP_GO:0030317_flagellated_sperm_motility	0.896705	0.965741
BP_GO:0048213_Golgi_vesicle_prefusion_complex_stabilization	0.89673	0.965741
CC_GO:0071817_MMXD_complex	0.897091	0.966065
MF_GO:0004937_alpha1-adrenergic_receptor_activity	0.897148	0.966065
BP_GO:0050775_positive_regulation_of_dendrite_morphogenesis	0.897335	0.966198
BP_GO:0008050_female_courtship_behavior	0.897387	0.966198
MF_GO:0015556_C4-dicarboxylate_transmembrane_transporter_activity	0.897545	0.966306
BP_GO:0051956_negative_regulation_of_amino_acid_transport	0.897834	0.966318
MF_GO:0015636_short-chain_fatty_acid_transmembrane_transporter_activity	0.897933	0.966318
BP_GO:0015912_short-chain_fatty_acid_transport	0.897933	0.966318
BP_GO:0019228_neuronal_action_potential	0.897974	0.966318
BP_GO:0030322_stabilization_of_membrane_potential	0.898095	0.966318
BP_GO:2000647_negative_regulation_of_stem_cell_proliferation	0.898119	0.966318
BP_GO:0021871_forebrain_regionalization	0.89822	0.966318
BP_GO:0051583_dopamine_uptake_involved_in_synaptic_transmission	0.898265	0.966318
BP_GO:0051934_catecholamine_uptake_involved_in_synaptic_transmission	0.898265	0.966318
BP_GO:0001836_release_of_cytochrome_c_from_mitochondria	0.89831	0.966318
BP_GO:0044878_mitotic_cytokinesis_checkpoint	0.898326	0.966318
MF_GO:0099106_ion_channel_regulator_activity	0.898355	0.966318
BP_GO:0001504_neurotransmitter_uptake	0.898425	0.966318
BP_GO:0031163_metallo-sulfur_cluster_assembly	0.898428	0.966318
BP_GO:0016226_iron-sulfur_cluster_assembly	0.898428	0.966318
CC_GO:0033176_proton-transporting_V-type_ATPase_complex	0.898704	0.966473
BP_GO:1905271_regulation_of_proton-transporting_ATP_synthase_activity,_rotational_mechanism	0.898746	0.966473
BP_GO:1905273_positive_regulation_of_proton-transporting_ATP_synthase_activity,_rotational_mechanism	0.898746	0.966473
BP_GO:0050960_detection_of_temperature_stimulus_involved_in_thermoception	0.898809	0.966478
CC_GO:0150034_distal_axon	0.898895	0.966509
MF_GO:0010851_cyclase_regulator_activity	0.898995	0.966554
MF_GO:0031750_D3_dopamine_receptor_binding	0.899117	0.966622
CC_GO:0070522_ERCC4-ERCC1_complex	0.899281	0.966676
CC_GO:0030008_TRAPP_complex	0.899298	0.966676
BP_GO:0106071_positive_regulation_of_adenylate_cyclase-activating_G_protein-coupled_receptor_signaling_pathway	0.899341	0.966676
BP_GO:0022410_circadian_sleep/wake_cycle_process	0.899605	0.966836
BP_GO:0002121_inter-male_aggressive_behavior	0.899662	0.966836
BP_GO:0002098_tRNA_wobble_uridine_modification	0.899713	0.966836
MF_GO:0051424_corticotropin-releasing_hormone_binding	0.899723	0.966836
BP_GO:0009698_phenylpropanoid_metabolic_process	0.900136	0.967113
BP_GO:0009804_coumarin_metabolic_process	0.900136	0.967113
BP_GO:0032328_alanine_transport	0.900211	0.967113
CC_GO:0005758_mitochondrial_intermembrane_space	0.900213	0.967113
MF_GO:0016524_latrotoxin_receptor_activity	0.900325	0.967171
BP_GO:0016998_cell_wall_macromolecule_catabolic_process	0.900385	0.967173
BP_GO:0097106_postsynaptic_density_organization	0.900644	0.967334
BP_GO:0071393_cellular_response_to_progesterone_stimulus	0.900801	0.967334
BP_GO:0070345_negative_regulation_of_fat_cell_proliferation	0.900818	0.967334
BP_GO:0097476_spinal_cord_motor_neuron_migration	0.900826	0.967334
BP_GO:0097477_lateral_motor_column_neuron_migration	0.900826	0.967334
BP_GO:1903044_protein_localization_to_membrane_raft	0.900927	0.96738
BP_GO:1905606_regulation_of_presynapse_assembly	0.90111	0.967452
BP_GO:0099174_regulation_of_presynapse_organization	0.90111	0.967452
MF_GO:0004724_magnesium-dependent_protein_serine/threonine_phosphatase_activity	0.901435	0.967706
MF_GO:0030899_calcium-dependent_ATPase_activity	0.901463	0.967706
BP_GO:2000077_negative_regulation_of_type_B_pancreatic_cell_development	0.901583	0.967731
BP_GO:0036496_regulation_of_translational_initiation_by_eIF2_alpha_dephosphorylation	0.901603	0.967731
BP_GO:1901858_regulation_of_mitochondrial_DNA_metabolic_process	0.901695	0.967768
MF_GO:0019871_sodium_channel_inhibitor_activity	0.90193	0.967957
CC_GO:0097014_ciliary_plasm	0.902245	0.968233
BP_GO:0036473_cell_death_in_response_to_oxidative_stress	0.902374	0.968309
CC_GO:0043025_neuronal_cell_body	0.902568	0.968426
BP_GO:0039656_modulation_by_virus_of_host_gene_expression	0.9026	0.968426
BP_GO:0015853_adenine_transport	0.902793	0.968571
MF_GO:0015180_L-alanine_transmembrane_transporter_activity	0.902901	0.968581
BP_GO:0061178_regulation_of_insulin_secretion_involved_in_cellular_response_to_glucose_stimulus	0.902943	0.968581
CC_GO:0099523_presynaptic_cytosol	0.902976	0.968581
BP_GO:0048488_synaptic_vesicle_endocytosis	0.903201	0.968633
BP_GO:0140238_presynaptic_endocytosis	0.903201	0.968633
BP_GO:1902514_regulation_of_calcium_ion_transmembrane_transport_via_high_voltage-gated_calcium_channel	0.90321	0.968633
BP_GO:0061888_regulation_of_astrocyte_activation	0.903258	0.968633
MF_GO:0016635_oxidoreductase_activity,_acting_on_the_CH-CH_group_of_donors,_quinone_or_related_compound_as_acceptor	0.90357	0.96867
MF_GO:0098882_structural_constituent_of_presynaptic_active_zone	0.903598	0.96867
BP_GO:0042441_eye_pigment_metabolic_process	0.903672	0.96867
BP_GO:0006726_eye_pigment_biosynthetic_process	0.903672	0.96867
BP_GO:0043324_pigment_metabolic_process_involved_in_developmental_pigmentation	0.903672	0.96867
BP_GO:0043474_pigment_metabolic_process_involved_in_pigmentation	0.903672	0.96867
CC_GO:0031045_dense_core_granule	0.9037	0.96867
BP_GO:0032989_cellular_component_morphogenesis	0.903857	0.968713
BP_GO:0032990_cell_part_morphogenesis	0.903857	0.968713
BP_GO:0051562_negative_regulation_of_mitochondrial_calcium_ion_concentration	0.903945	0.968728
CC_GO:0120025_plasma_membrane_bounded_cell_projection	0.904033	0.968728
MF_GO:0031434_mitogen-activated_protein_kinase_kinase_binding	0.904045	0.968728
MF_GO:0043136_glycerol-3-phosphatase_activity	0.904257	0.968893
MF_GO:0008188_neuropeptide_receptor_activity	0.904451	0.969039
BP_GO:0002209_behavioral_defense_response	0.90508	0.96965
MF_GO:0016971_flavin-linked_sulfhydryl_oxidase_activity	0.905166	0.969679
BP_GO:2000812_regulation_of_barbed-end_actin_filament_capping	0.905266	0.969721
MF_GO:0030276_clathrin_binding	0.905327	0.969721
CC_GO:1990425_ryanodine_receptor_complex	0.905403	0.969721
MF_GO:0022851_GABA-gated_chloride_ion_channel_activity	0.905483	0.969721
BP_GO:0060025_regulation_of_synaptic_activity	0.905592	0.969721
MF_GO:0050252_retinol_O-fatty-acyltransferase_activity	0.905613	0.969721
MF_GO:0004144_diacylglycerol_O-acyltransferase_activity	0.905613	0.969721
MF_GO:0043008_ATP-dependent_protein_binding	0.905682	0.969721
BP_GO:0006600_creatine_metabolic_process	0.90573	0.969721
BP_GO:0086002_cardiac_muscle_cell_action_potential_involved_in_contraction	0.90589	0.969821
BP_GO:0070476_rRNA_(guanine-N7)-methylation	0.905978	0.969821
BP_GO:0009183_purine_deoxyribonucleoside_diphosphate_biosynthetic_process	0.905997	0.969821
CC_GO:0000801_central_element	0.906345	0.97013
MF_GO:0008821_crossover_junction_endodeoxyribonuclease_activity	0.90658	0.970261
BP_GO:0003309_type_B_pancreatic_cell_differentiation	0.906641	0.970261
BP_GO:0007197_adenylate_cyclase-inhibiting_G_protein-coupled_acetylcholine_receptor_signaling_pathway	0.906642	0.970261
MF_GO:0019784_NEDD8-specific_protease_activity	0.907111	0.970674
BP_GO:0007286_spermatid_development	0.907145	0.970674
BP_GO:0036155_acylglycerol_acyl-chain_remodeling	0.907255	0.970729
BP_GO:0045007_depurination	0.907497	0.970873
BP_GO:1903281_positive_regulation_of_calcium:sodium_antiporter_activity	0.907506	0.970873
BP_GO:1901668_regulation_of_superoxide_dismutase_activity	0.907576	0.970886
BP_GO:0010387_COP9_signalosome_assembly	0.907656	0.970909
MF_GO:0008553_proton-exporting_ATPase_activity,_phosphorylative_mechanism	0.907915	0.970937
BP_GO:0001976_nervous_system_process_involved_in_regulation_of_systemic_arterial_blood_pressure	0.907924	0.970937
BP_GO:0044206_UMP_salvage	0.907974	0.970937
BP_GO:0010138_pyrimidine_ribonucleotide_salvage	0.907974	0.970937
BP_GO:0032262_pyrimidine_nucleotide_salvage	0.907974	0.970937
MF_GO:0008499_UDP-galactose:beta-N-acetylglucosamine_beta-1,3-galactosyltransferase_activity	0.90847	0.971405
BP_GO:2000367_regulation_of_acrosomal_vesicle_exocytosis	0.908638	0.971522
BP_GO:0046958_nonassociative_learning	0.90897	0.971814
BP_GO:0044241_lipid_digestion	0.909067	0.971856
BP_GO:0044648_histone_H3-K4_dimethylation	0.909389	0.972075
BP_GO:0035881_amacrine_cell_differentiation	0.909389	0.972075
BP_GO:0010734_negative_regulation_of_protein_glutathionylation	0.909613	0.97208
BP_GO:0010732_regulation_of_protein_glutathionylation	0.909613	0.97208
CC_GO:0044665_MLL1/2_complex	0.909627	0.97208
CC_GO:0071339_MLL1_complex	0.909627	0.97208
MF_GO:0001054_RNA_polymerase_I_activity	0.9098	0.972145
BP_GO:0035542_regulation_of_SNARE_complex_assembly	0.909805	0.972145
BP_GO:0031338_regulation_of_vesicle_fusion	0.909868	0.97215
BP_GO:0042126_nitrate_metabolic_process	0.91002	0.97225
BP_GO:0033603_positive_regulation_of_dopamine_secretion	0.910108	0.972281
BP_GO:1901079_positive_regulation_of_relaxation_of_muscle	0.9103	0.972425
MF_GO:1990405_protein_antigen_binding	0.910508	0.972585
CC_GO:0032541_cortical_endoplasmic_reticulum	0.910647	0.97267
BP_GO:0010085_polarity_specification_of_proximal/distal_axis	0.910986	0.972932
BP_GO:0051940_regulation_of_catecholamine_uptake_involved_in_synaptic_transmission	0.911067	0.972932
BP_GO:0051584_regulation_of_dopamine_uptake_involved_in_synaptic_transmission	0.911067	0.972932
BP_GO:0006046_N-acetylglucosamine_catabolic_process	0.911161	0.972956
BP_GO:0072081_specification_of_nephron_tubule_identity	0.911207	0.972956
BP_GO:0032222_regulation_of_synaptic_transmission,_cholinergic	0.911533	0.973242
BP_GO:0021535_cell_migration_in_hindbrain	0.911599	0.97325
BP_GO:0090277_positive_regulation_of_peptide_hormone_secretion	0.911783	0.973271
MF_GO:0019788_NEDD8_transferase_activity	0.911785	0.973271
BP_GO:0042322_negative_regulation_of_circadian_sleep/wake_cycle,_REM_sleep	0.911795	0.973271
BP_GO:0021707_cerebellar_granule_cell_differentiation	0.912419	0.973875
BP_GO:0035524_proline_transmembrane_transport	0.912554	0.973877
BP_GO:0014827_intestine_smooth_muscle_contraction	0.91261	0.973877
MF_GO:0004457_lactate_dehydrogenase_activity	0.912634	0.973877
BP_GO:0042273_ribosomal_large_subunit_biogenesis	0.912655	0.973877
MF_GO:0004067_asparaginase_activity	0.912798	0.973967
BP_GO:0000101_sulfur_amino_acid_transport	0.912932	0.974005
CC_GO:0032584_growth_cone_membrane	0.913001	0.974005
BP_GO:1902267_regulation_of_polyamine_transmembrane_transport	0.913068	0.974005
MF_GO:0042979_ornithine_decarboxylase_regulator_activity	0.913068	0.974005
BP_GO:0046883_regulation_of_hormone_secretion	0.913372	0.974158
CC_GO:0001536_radial_spoke_stalk	0.913395	0.974158
BP_GO:0015990_electron_transport_coupled_proton_transport	0.913445	0.974158
BP_GO:0015988_energy_coupled_proton_transmembrane_transport,_against_electrochemical_gradient	0.913445	0.974158
BP_GO:0060323_head_morphogenesis	0.913582	0.974185
CC_GO:0098686_hippocampal_mossy_fiber_to_CA3_synapse	0.91364	0.974185
CC_GO:0098983_symmetric,_GABA-ergic,_inhibitory_synapse	0.913646	0.974185
MF_GO:1990890_netrin_receptor_binding	0.913793	0.974279
MF_GO:0017020_myosin_phosphatase_regulator_activity	0.913852	0.974279
BP_GO:0090383_phagosome_acidification	0.914395	0.974796
MF_GO:0022841_potassium_ion_leak_channel_activity	0.914493	0.974839
MF_GO:0005502_11-cis_retinal_binding	0.914585	0.974874
BP_GO:0002528_regulation_of_vascular_permeability_involved_in_acute_inflammatory_response	0.914797	0.975037
CC_GO:0005929_cilium	0.915151	0.975258
MF_GO:0015288_porin_activity	0.915349	0.975258
BP_GO:0014057_positive_regulation_of_acetylcholine_secretion,_neurotransmission	0.915384	0.975258
BP_GO:2000468_regulation_of_peroxidase_activity	0.915384	0.975258
BP_GO:2000470_positive_regulation_of_peroxidase_activity	0.915384	0.975258
BP_GO:0014056_regulation_of_acetylcholine_secretion,_neurotransmission	0.915384	0.975258
BP_GO:0060455_negative_regulation_of_gastric_acid_secretion	0.915428	0.975258
MF_GO:1990446_U1_snRNP_binding	0.91553	0.975258
BP_GO:0008277_regulation_of_G_protein-coupled_receptor_signaling_pathway	0.915649	0.975258
BP_GO:0099173_postsynapse_organization	0.915705	0.975258
CC_GO:0097470_ribbon_synapse	0.915742	0.975258
BP_GO:0001539_cilium_or_flagellum-dependent_cell_motility	0.915795	0.975258
BP_GO:0060285_cilium-dependent_cell_motility	0.915795	0.975258
BP_GO:0014883_transition_between_fast_and_slow_fiber	0.915853	0.975258
MF_GO:0031386_protein_tag	0.915936	0.975258
BP_GO:0033594_response_to_hydroxyisoflavone	0.915951	0.975258
MF_GO:0098918_structural_constituent_of_synapse	0.916001	0.975258
CC_GO:0099617_matrix_side_of_mitochondrial_inner_membrane	0.916205	0.975369
BP_GO:0097091_synaptic_vesicle_clustering	0.916222	0.975369
MF_GO:0070324_thyroid_hormone_binding	0.91646	0.97556
BP_GO:0106027_neuron_projection_organization	0.916757	0.975813
CC_GO:0097598_sperm_cytoplasmic_droplet	0.917234	0.976222
CC_GO:0044297_cell_body	0.917258	0.976222
CC_GO:0005588_collagen_type_V_trimer	0.917346	0.976253
BP_GO:0060371_regulation_of_atrial_cardiac_muscle_cell_membrane_depolarization	0.917823	0.976698
BP_GO:0021544_subpallium_development	0.917922	0.976741
CC_GO:0036117_hyaluranon_cable	0.918	0.976762
CC_GO:0032545_CURI_complex	0.918208	0.976858
CC_GO:0034456_UTP-C_complex	0.918208	0.976858
BP_GO:0070494_regulation_of_thrombin-activated_receptor_signaling_pathway	0.918347	0.976881
BP_GO:0070495_negative_regulation_of_thrombin-activated_receptor_signaling_pathway	0.918347	0.976881
BP_GO:1902747_negative_regulation_of_lens_fiber_cell_differentiation	0.918746	0.977243
BP_GO:0006562_proline_catabolic_process	0.918963	0.977411
BP_GO:0098885_modification_of_postsynaptic_actin_cytoskeleton	0.919145	0.977543
BP_GO:0032984_protein-containing_complex_disassembly	0.919393	0.977744
BP_GO:0031914_negative_regulation_of_synaptic_plasticity	0.919568	0.977827
BP_GO:1900273_positive_regulation_of_long-term_synaptic_potentiation	0.919589	0.977827
BP_GO:1901610_positive_regulation_of_vesicle_transport_along_microtubule	0.919774	0.977962
BP_GO:0015874_norepinephrine_transport	0.920015	0.978046
MF_GO:0004935_adrenergic_receptor_activity	0.920142	0.978046
MF_GO:0032795_heterotrimeric_G-protein_binding	0.920166	0.978046
BP_GO:1900452_regulation_of_long-term_synaptic_depression	0.920202	0.978046
CC_GO:0002177_manchette	0.920256	0.978046
MF_GO:0031530_gonadotropin-releasing_hormone_receptor_binding	0.920265	0.978046
MF_GO:0005183_gonadotropin_hormone-releasing_hormone_activity	0.920265	0.978046
BP_GO:0006220_pyrimidine_nucleotide_metabolic_process	0.920343	0.978067
BP_GO:0000966_RNA_5'-end_processing	0.920583	0.978197
MF_GO:0000182_rDNA_binding	0.920583	0.978197
BP_GO:0033561_regulation_of_water_loss_via_skin	0.920891	0.978408
BP_GO:0006432_phenylalanyl-tRNA_aminoacylation	0.920899	0.978408
BP_GO:0042321_negative_regulation_of_circadian_sleep/wake_cycle,_sleep	0.921149	0.978592
CC_GO:0032280_symmetric_synapse	0.921191	0.978592
CC_GO:0031931_TORC1_complex	0.921586	0.978949
CC_GO:0042719_mitochondrial_intermembrane_space_protein_transporter_complex	0.921913	0.979234
BP_GO:1905874_regulation_of_postsynaptic_density_organization	0.922091	0.979295
BP_GO:0016082_synaptic_vesicle_priming	0.9222	0.979295
BP_GO:1903774_positive_regulation_of_viral_budding_via_host_ESCRT_complex	0.922214	0.979295
BP_GO:0098828_modulation_of_inhibitory_postsynaptic_potential	0.922302	0.979295
BP_GO:0097151_positive_regulation_of_inhibitory_postsynaptic_potential	0.922302	0.979295
BP_GO:0086016_AV_node_cell_action_potential	0.922323	0.979295
BP_GO:0062177_radial_spoke_assembly	0.9226	0.979419
CC_GO:0001534_radial_spoke	0.9226	0.979419
BP_GO:0046778_modification_by_virus_of_host_mRNA_processing	0.922616	0.979419
CC_GO:0034719_SMN-Sm_protein_complex	0.923056	0.979805
BP_GO:0086065_cell_communication_involved_in_cardiac_conduction	0.923121	0.979805
BP_GO:0051873_killing_by_host_of_symbiont_cells	0.923215	0.979805
BP_GO:0051883_killing_of_cells_in_other_organism_involved_in_symbiotic_interaction	0.923215	0.979805
BP_GO:0044036_cell_wall_macromolecule_metabolic_process	0.923297	0.979829
BP_GO:0007602_phototransduction	0.923561	0.980047
BP_GO:0070070_proton-transporting_V-type_ATPase_complex_assembly	0.923727	0.980071
MF_GO:0071209_U7_snRNA_binding	0.92374	0.980071
CC_GO:0070083_clathrin-sculpted_monoamine_transport_vesicle_membrane	0.923794	0.980071
BP_GO:0031339_negative_regulation_of_vesicle_fusion	0.923819	0.980071
BP_GO:0060166_olfactory_pit_development	0.924075	0.980279
MF_GO:0004971_AMPA_glutamate_receptor_activity	0.924364	0.980524
BP_GO:0097117_guanylate_kinase-associated_protein_clustering	0.924654	0.980769
BP_GO:0042822_pyridoxal_phosphate_metabolic_process	0.924741	0.980798
CC_GO:0031362_anchored_component_of_external_side_of_plasma_membrane	0.924917	0.980922
MF_GO:1905056_calcium-transporting_ATPase_activity_involved_in_regulation_of_presynaptic_cytosolic_calcium_ion_concentration	0.925336	0.981305
BP_GO:0009148_pyrimidine_nucleoside_triphosphate_biosynthetic_process	0.925481	0.981396
CC_GO:1902710_GABA_receptor_complex	0.925759	0.981587
BP_GO:0001975_response_to_amphetamine	0.925779	0.981587
BP_GO:0051131_chaperone-mediated_protein_complex_assembly	0.925851	0.981601
MF_GO:0004707_MAP_kinase_activity	0.926116	0.981819
BP_GO:0043950_positive_regulation_of_cAMP-mediated_signaling	0.926383	0.982039
CC_GO:0070449_elongin_complex	0.926611	0.982168
BP_GO:1904158_axonemal_central_apparatus_assembly	0.926623	0.982168
BP_GO:0051349_positive_regulation_of_lyase_activity	0.927074	0.982584
BP_GO:1905702_regulation_of_inhibitory_synapse_assembly	0.927308	0.982769
BP_GO:0033604_negative_regulation_of_catecholamine_secretion	0.927473	0.982881
BP_GO:0021730_trigeminal_sensory_nucleus_development	0.927744	0.983044
BP_GO:0021740_principal_sensory_nucleus_of_trigeminal_nerve_development	0.927744	0.983044
BP_GO:0120039_plasma_membrane_bounded_cell_projection_morphogenesis	0.927849	0.983092
BP_GO:0098810_neurotransmitter_reuptake	0.927978	0.983127
BP_GO:0001662_behavioral_fear_response	0.928	0.983127
BP_GO:0048858_cell_projection_morphogenesis	0.928368	0.983454
CC_GO:1990769_proximal_neuron_projection	0.928465	0.983494
BP_GO:0006817_phosphate_ion_transport	0.928545	0.983516
MF_GO:0061650_ubiquitin-like_protein_conjugating_enzyme_activity	0.929026	0.983831
MF_GO:0005280_amino_acid:proton_symporter_activity	0.929074	0.983831
BP_GO:0043052_thermotaxis	0.929089	0.983831
BP_GO:0099575_regulation_of_protein_catabolic_process_at_presynapse,_modulating_synaptic_transmission	0.929136	0.983831
MF_GO:0030280_structural_constituent_of_skin_epidermis	0.929138	0.983831
BP_GO:1904744_positive_regulation_of_telomeric_DNA_binding	0.92943	0.983877
BP_GO:0051932_synaptic_transmission,_GABAergic	0.929459	0.983877
CC_GO:0001401_SAM_complex	0.929465	0.983877
CC_GO:0140275_MIB_complex	0.929465	0.983877
BP_GO:0033366_protein_localization_to_secretory_granule	0.929477	0.983877
BP_GO:0097120_receptor_localization_to_synapse	0.929883	0.984244
CC_GO:0030891_VCB_complex	0.930116	0.984428
BP_GO:0021892_cerebral_cortex_GABAergic_interneuron_differentiation	0.930209	0.984453
CC_GO:0097209_epidermal_lamellar_body	0.930272	0.984453
MF_GO:0070990_snRNP_binding	0.930374	0.984453
BP_GO:0051204_protein_insertion_into_mitochondrial_membrane	0.930387	0.984453
BP_GO:0042480_negative_regulation_of_eye_photoreceptor_cell_development	0.930553	0.984453
BP_GO:0097474_retinal_cone_cell_apoptotic_process	0.930553	0.984453
BP_GO:0042478_regulation_of_eye_photoreceptor_cell_development	0.930553	0.984453
MF_GO:0035256_G_protein-coupled_glutamate_receptor_binding	0.930775	0.984602
BP_GO:0007618_mating	0.930812	0.984602
MF_GO:0008427_calcium-dependent_protein_kinase_inhibitor_activity	0.930895	0.984627
CC_GO:0098850_extrinsic_component_of_synaptic_vesicle_membrane	0.931156	0.984802
BP_GO:0051481_negative_regulation_of_cytosolic_calcium_ion_concentration	0.931179	0.984802
MF_GO:0005388_calcium_transmembrane_transporter_activity,_phosphorylative_mechanism	0.9315	0.985079
MF_GO:0015450_P-P-bond-hydrolysis-driven_protein_transmembrane_transporter_activity	0.931613	0.985135
MF_GO:0044466_glutaryl-CoA_hydrolase_activity	0.931918	0.985333
MF_GO:0004778_succinyl-CoA_hydrolase_activity	0.931918	0.985333
BP_GO:0097155_fasciculation_of_sensory_neuron_axon	0.932056	0.98538
BP_GO:0062149_detection_of_stimulus_involved_in_sensory_perception_of_pain	0.932081	0.98538
BP_GO:1903818_positive_regulation_of_voltage-gated_potassium_channel_activity	0.932443	0.9857
MF_GO:0015275_stretch-activated,_cation-selective,_calcium_channel_activity	0.932742	0.985845
MF_GO:0140135_mechanosensitive_cation_channel_activity	0.932742	0.985845
BP_GO:0034551_mitochondrial_respiratory_chain_complex_III_assembly	0.932851	0.985845
BP_GO:0017062_respiratory_chain_complex_III_assembly	0.932851	0.985845
BP_GO:0001696_gastric_acid_secretion	0.932908	0.985845
MF_GO:0140081_glycosylated_region_protein_binding	0.933069	0.985845
MF_GO:0003956_NAD(P)+-protein-arginine_ADP-ribosyltransferase_activity	0.933099	0.985845
BP_GO:0072695_regulation_of_DNA_recombination_at_telomere	0.933114	0.985845
BP_GO:0048239_negative_regulation_of_DNA_recombination_at_telomere	0.933114	0.985845
BP_GO:0007213_G_protein-coupled_acetylcholine_receptor_signaling_pathway	0.933354	0.985914
BP_GO:0007413_axonal_fasciculation	0.933356	0.985914
BP_GO:0106030_neuron_projection_fasciculation	0.933356	0.985914
MF_GO:0030116_glial_cell-derived_neurotrophic_factor_receptor_binding	0.933565	0.986071
BP_GO:0033615_mitochondrial_proton-transporting_ATP_synthase_complex_assembly	0.933732	0.986185
BP_GO:0098928_presynaptic_signal_transduction	0.934044	0.98639
BP_GO:0099526_presynapse_to_nucleus_signaling_pathway	0.934044	0.98639
MF_GO:0033842_N-acetyl-beta-glucosaminyl-glycoprotein_4-beta-N-acetylgalactosaminyltransferase_activity	0.934293	0.98651
BP_GO:0030878_thyroid_gland_development	0.93445	0.98651
MF_GO:0099579_G_protein-coupled_neurotransmitter_receptor_activity_involved_in_regulation_of_postsynaptic_membrane_potential	0.934542	0.98651
BP_GO:0016056_rhodopsin_mediated_signaling_pathway	0.934715	0.98651
BP_GO:1904021_negative_regulation_of_G_protein-coupled_receptor_internalization	0.93476	0.98651
CC_GO:0097440_apical_dendrite	0.935079	0.98651
BP_GO:1904730_negative_regulation_of_intestinal_lipid_absorption	0.935196	0.98651
BP_GO:0010949_negative_regulation_of_intestinal_phytosterol_absorption	0.935196	0.98651
BP_GO:0045796_negative_regulation_of_intestinal_cholesterol_absorption	0.935196	0.98651
BP_GO:0001574_ganglioside_biosynthetic_process	0.935201	0.98651
MF_GO:0030158_protein_xylosyltransferase_activity	0.935312	0.98651
BP_GO:0045905_positive_regulation_of_translational_termination	0.935319	0.98651
BP_GO:0015743_malate_transport	0.935449	0.98651
BP_GO:1902356_oxaloacetate(2-)_transmembrane_transport	0.935449	0.98651
MF_GO:0015131_oxaloacetate_transmembrane_transporter_activity	0.935449	0.98651
BP_GO:0015709_thiosulfate_transport	0.935449	0.98651
MF_GO:0015117_thiosulfate_transmembrane_transporter_activity	0.935449	0.98651
MF_GO:0015140_malate_transmembrane_transporter_activity	0.935449	0.98651
BP_GO:0015729_oxaloacetate_transport	0.935449	0.98651
BP_GO:0071423_malate_transmembrane_transport	0.935449	0.98651
BP_GO:0032799_low-density_lipoprotein_receptor_particle_metabolic_process	0.935463	0.98651
BP_GO:0032802_low-density_lipoprotein_particle_receptor_catabolic_process	0.935463	0.98651
BP_GO:0099175_regulation_of_postsynapse_organization	0.935598	0.986591
BP_GO:0062237_protein_localization_to_postsynapse	0.935691	0.986626
BP_GO:0035721_intraciliary_retrograde_transport	0.935776	0.986654
MF_GO:0043139_5'-3'_DNA_helicase_activity	0.935844	0.986662
CC_GO:0043240_Fanconi_anaemia_nuclear_complex	0.936097	0.986788
MF_GO:0045322_unmethylated_CpG_binding	0.936097	0.986788
BP_GO:0007606_sensory_perception_of_chemical_stimulus	0.936141	0.986788
BP_GO:0031915_positive_regulation_of_synaptic_plasticity	0.936413	0.987012
CC_GO:1990130_GATOR1_complex	0.936486	0.987027
BP_GO:1901841_regulation_of_high_voltage-gated_calcium_channel_activity	0.936758	0.987159
BP_GO:1902661_positive_regulation_of_glucose_mediated_signaling_pathway	0.936852	0.987159
BP_GO:1902659_regulation_of_glucose_mediated_signaling_pathway	0.936852	0.987159
CC_GO:0042721_TIM22_mitochondrial_import_inner_membrane_insertion_complex	0.936987	0.987159
BP_GO:0009644_response_to_high_light_intensity	0.937044	0.987159
MF_GO:0008768_UDP-sugar_diphosphatase_activity	0.937044	0.987159
MF_GO:0015665_alcohol_transmembrane_transporter_activity	0.937087	0.987159
BP_GO:0042823_pyridoxal_phosphate_biosynthetic_process	0.937087	0.987159
BP_GO:0035021_negative_regulation_of_Rac_protein_signal_transduction	0.937187	0.987165
MF_GO:0015277_kainate_selective_glutamate_receptor_activity	0.937211	0.987165
MF_GO:0016861_intramolecular_oxidoreductase_activity,_interconverting_aldoses_and_ketoses	0.937434	0.98732
MF_GO:0043404_corticotropin-releasing_hormone_receptor_activity	0.937609	0.98732
MF_GO:0015056_corticotrophin-releasing_factor_receptor_activity	0.937609	0.98732
BP_GO:0009220_pyrimidine_ribonucleotide_biosynthetic_process	0.937747	0.98732
BP_GO:0009209_pyrimidine_ribonucleoside_triphosphate_biosynthetic_process	0.937791	0.98732
BP_GO:2000354_regulation_of_ovarian_follicle_development	0.937808	0.98732
BP_GO:0021893_cerebral_cortex_GABAergic_interneuron_fate_commitment	0.937959	0.98732
BP_GO:1902871_positive_regulation_of_amacrine_cell_differentiation	0.937959	0.98732
BP_GO:1902869_regulation_of_amacrine_cell_differentiation	0.937959	0.98732
BP_GO:0051464_positive_regulation_of_cortisol_secretion	0.938048	0.98732
CC_GO:0099569_presynaptic_cytoskeleton	0.938077	0.98732
BP_GO:1903779_regulation_of_cardiac_conduction	0.938125	0.98732
BP_GO:0035725_sodium_ion_transmembrane_transport	0.938129	0.98732
MF_GO:0016917_GABA_receptor_activity	0.938191	0.987323
BP_GO:0021759_globus_pallidus_development	0.938434	0.987386
BP_GO:1901660_calcium_ion_export	0.938466	0.987386
MF_GO:0008177_succinate_dehydrogenase_(ubiquinone)_activity	0.938481	0.987386
MF_GO:1901338_catecholamine_binding	0.938505	0.987386
BP_GO:0048790_maintenance_of_presynaptic_active_zone_structure	0.938594	0.987386
BP_GO:0099084_postsynaptic_specialization_organization	0.938621	0.987386
MF_GO:0005237_inhibitory_extracellular_ligand-gated_ion_channel_activity	0.938666	0.987386
BP_GO:0007023_post-chaperonin_tubulin_folding_pathway	0.938824	0.987487
BP_GO:0060294_cilium_movement_involved_in_cell_motility	0.938881	0.987487
BP_GO:0098693_regulation_of_synaptic_vesicle_cycle	0.939001	0.987551
CC_GO:0005746_mitochondrial_respirasome	0.939106	0.987599
BP_GO:0048241_epinephrine_transport	0.939406	0.987795
BP_GO:0061669_spontaneous_neurotransmitter_secretion	0.939424	0.987795
BP_GO:1901389_negative_regulation_of_transforming_growth_factor_beta_activation	0.939471	0.987795
CC_GO:0098992_neuronal_dense_core_vesicle	0.93969	0.987963
BP_GO:0007187_G_protein-coupled_receptor_signaling_pathway,_coupled_to_cyclic_nucleotide_second_messenger	0.939962	0.98808
BP_GO:0010155_regulation_of_proton_transport	0.939965	0.98808
BP_GO:0010882_regulation_of_cardiac_muscle_contraction_by_calcium_ion_signaling	0.939979	0.98808
MF_GO:0001515_opioid_peptide_activity	0.940222	0.988273
BP_GO:0099505_regulation_of_presynaptic_membrane_potential	0.940497	0.988488
BP_GO:1905870_positive_regulation_of_3'-UTR-mediated_mRNA_stabilization	0.940546	0.988488
BP_GO:0015872_dopamine_transport	0.940784	0.988554
MF_GO:0003886_DNA_(cytosine-5-)-methyltransferase_activity	0.940787	0.988554
BP_GO:0090116_C-5_methylation_of_cytosine	0.940787	0.988554
CC_GO:0043195_terminal_bouton	0.940912	0.988618
BP_GO:0003341_cilium_movement	0.941303	0.988618
CC_GO:0072589_box_H/ACA_scaRNP_complex	0.941326	0.988618
CC_GO:0090661_box_H/ACA_telomerase_RNP_complex	0.941326	0.988618
BP_GO:0050909_sensory_perception_of_taste	0.941391	0.988618
BP_GO:1901951_regulation_of_anterograde_dense_core_granule_transport	0.941437	0.988618
BP_GO:1904811_positive_regulation_of_dense_core_granule_transport	0.941437	0.988618
BP_GO:1901953_positive_regulation_of_anterograde_dense_core_granule_transport	0.941437	0.988618
BP_GO:1904809_regulation_of_dense_core_granule_transport	0.941437	0.988618
BP_GO:0099118_microtubule-based_protein_transport	0.941518	0.988618
BP_GO:0098840_protein_transport_along_microtubule	0.941518	0.988618
BP_GO:0060999_positive_regulation_of_dendritic_spine_development	0.941561	0.988618
BP_GO:2000170_positive_regulation_of_peptidyl-cysteine_S-nitrosylation	0.94175	0.988749
CC_GO:0017146_NMDA_selective_glutamate_receptor_complex	0.94193	0.988749
MF_GO:0004949_cannabinoid_receptor_activity	0.941931	0.988749
BP_GO:0098967_exocytic_insertion_of_neurotransmitter_receptor_to_postsynaptic_membrane	0.941977	0.988749
MF_GO:0019002_GMP_binding	0.942011	0.988749
BP_GO:0007005_mitochondrion_organization	0.942042	0.988749
BP_GO:0042220_response_to_cocaine	0.942286	0.988842
MF_GO:0010997_anaphase-promoting_complex_binding	0.942312	0.988842
BP_GO:0017186_peptidyl-pyroglutamic_acid_biosynthetic_process,_using_glutaminyl-peptide_cyclotransferase	0.942368	0.988842
MF_GO:0016603_glutaminyl-peptide_cyclotransferase_activity	0.942368	0.988842
BP_GO:1990034_calcium_ion_export_across_plasma_membrane	0.942482	0.988899
MF_GO:0001591_dopamine_neurotransmitter_receptor_activity,_coupled_via_Gi/Go	0.94258	0.988939
BP_GO:0008038_neuron_recognition	0.942718	0.989014
CC_GO:0043203_axon_hillock	0.94277	0.989014
CC_GO:0035805_egg_coat	0.942927	0.989117
BP_GO:0046036_CTP_metabolic_process	0.943208	0.989348
BP_GO:0031930_mitochondria-nucleus_signaling_pathway	0.943405	0.98936
MF_GO:0008508_bile_acid:sodium_symporter_activity	0.943502	0.98936
BP_GO:0015980_energy_derivation_by_oxidation_of_organic_compounds	0.943522	0.98936
CC_GO:0097729_9+2_motile_cilium	0.943524	0.98936
BP_GO:1902310_positive_regulation_of_peptidyl-serine_dephosphorylation	0.943574	0.98936
BP_GO:0090170_regulation_of_Golgi_inheritance	0.943576	0.98936
BP_GO:0042404_thyroid_hormone_catabolic_process	0.943899	0.989574
MF_GO:0033798_thyroxine_5-deiodinase_activity	0.943899	0.989574
CC_GO:0070852_cell_body_fiber	0.94421	0.989632
BP_GO:0097118_neuroligin_clustering_involved_in_postsynaptic_membrane_assembly	0.944296	0.989632
BP_GO:0032329_serine_transport	0.944317	0.989632
CC_GO:0030673_axolemma	0.944348	0.989632
BP_GO:0043046_DNA_methylation_involved_in_gamete_generation	0.944358	0.989632
BP_GO:1900740_positive_regulation_of_protein_insertion_into_mitochondrial_membrane_involved_in_apoptotic_signaling_pathway	0.944443	0.989632
BP_GO:1900739_regulation_of_protein_insertion_into_mitochondrial_membrane_involved_in_apoptotic_signaling_pathway	0.944443	0.989632
BP_GO:2001259_positive_regulation_of_cation_channel_activity	0.944545	0.989632
MF_GO:0031694_alpha-2A_adrenergic_receptor_binding	0.944547	0.989632
CC_GO:0008091_spectrin	0.944548	0.989632
BP_GO:0033128_negative_regulation_of_histone_phosphorylation	0.944736	0.989765
BP_GO:0007418_ventral_midline_development	0.944819	0.989791
BP_GO:1904732_regulation_of_electron_transfer_activity	0.944923	0.989837
MF_GO:0034485_phosphatidylinositol-3,4,5-trisphosphate_5-phosphatase_activity	0.945346	0.990197
CC_GO:0043527_tRNA_methyltransferase_complex	0.945386	0.990197
BP_GO:0032596_protein_transport_into_membrane_raft	0.945641	0.990398
CC_GO:0071986_Ragulator_complex	0.945696	0.990398
MF_GO:0047747_cholate-CoA_ligase_activity	0.945964	0.990464
BP_GO:0070131_positive_regulation_of_mitochondrial_translation	0.945971	0.990464
MF_GO:0008534_oxidized_purine_nucleobase_lesion_DNA_N-glycosylase_activity	0.945977	0.990464
BP_GO:0033685_negative_regulation_of_luteinizing_hormone_secretion	0.945998	0.990464
BP_GO:0097250_mitochondrial_respirasome_assembly	0.946399	0.990649
BP_GO:0062111_zinc_ion_import_into_organelle	0.946402	0.990649
BP_GO:0099180_zinc_ion_import_into_synaptic_vesicle	0.946402	0.990649
BP_GO:1990573_potassium_ion_import_across_plasma_membrane	0.946412	0.990649
CC_GO:0005666_RNA_polymerase_III_complex	0.946526	0.990649
BP_GO:0042663_regulation_of_endodermal_cell_fate_specification	0.946652	0.990649
MF_GO:0015214_pyrimidine_nucleoside_transmembrane_transporter_activity	0.946677	0.990649
BP_GO:0007399_nervous_system_development	0.946728	0.990649
BP_GO:1901843_positive_regulation_of_high_voltage-gated_calcium_channel_activity	0.946813	0.990649
MF_GO:0052856_NADHX_epimerase_activity	0.946863	0.990649
MF_GO:0052857_NADPHX_epimerase_activity	0.946863	0.990649
BP_GO:0007212_dopamine_receptor_signaling_pathway	0.946888	0.990649
BP_GO:2000574_regulation_of_microtubule_motor_activity	0.946951	0.990652
CC_GO:0071821_FANCM-MHF_complex	0.947098	0.99071
BP_GO:0021610_facial_nerve_morphogenesis	0.947172	0.99071
BP_GO:0014050_negative_regulation_of_glutamate_secretion	0.947185	0.99071
CC_GO:0061202_clathrin-sculpted_gamma-aminobutyric_acid_transport_vesicle_membrane	0.947387	0.990803
BP_GO:0099558_maintenance_of_synapse_structure	0.947393	0.990803
CC_GO:0031595_nuclear_proteasome_complex	0.947659	0.990961
BP_GO:0050432_catecholamine_secretion	0.947664	0.990961
BP_GO:1901020_negative_regulation_of_calcium_ion_transmembrane_transporter_activity	0.947758	0.990997
BP_GO:0098664_G_protein-coupled_serotonin_receptor_signaling_pathway	0.948075	0.991142
MF_GO:0004993_G_protein-coupled_serotonin_receptor_activity	0.948075	0.991142
MF_GO:0099589_serotonin_receptor_activity	0.948075	0.991142
BP_GO:2001107_negative_regulation_of_Rho_guanyl-nucleotide_exchange_factor_activity	0.948346	0.991363
BP_GO:0097061_dendritic_spine_organization	0.948558	0.991522
BP_GO:0071467_cellular_response_to_pH	0.9487	0.991608
MF_GO:0009982_pseudouridine_synthase_activity	0.948815	0.991608
BP_GO:0048812_neuron_projection_morphogenesis	0.948845	0.991608
BP_GO:2000854_positive_regulation_of_corticosterone_secretion	0.948901	0.991608
MF_GO:0016290_palmitoyl-CoA_hydrolase_activity	0.948938	0.991608
BP_GO:1902426_deactivation_of_mitotic_spindle_assembly_checkpoint	0.949356	0.991921
BP_GO:0090233_negative_regulation_of_spindle_checkpoint	0.949356	0.991921
BP_GO:0021678_third_ventricle_development	0.949457	0.991964
BP_GO:0008016_regulation_of_heart_contraction	0.949831	0.992292
MF_GO:0042165_neurotransmitter_binding	0.950058	0.992467
MF_GO:0050220_prostaglandin-E_synthase_activity	0.950227	0.992582
CC_GO:0008021_synaptic_vesicle	0.950372	0.99267
BP_GO:0071787_endoplasmic_reticulum_tubular_network_formation	0.950468	0.992685
BP_GO:0042320_regulation_of_circadian_sleep/wake_cycle,_REM_sleep	0.950505	0.992685
BP_GO:0007616_long-term_memory	0.950624	0.992747
BP_GO:0022400_regulation_of_rhodopsin_mediated_signaling_pathway	0.95131	0.993401
CC_GO:0005683_U7_snRNP	0.95158	0.993563
BP_GO:0010706_ganglioside_biosynthetic_process_via_lactosylceramide	0.951584	0.993563
BP_GO:1905198_manchette_assembly	0.95165	0.993569
BP_GO:0086001_cardiac_muscle_cell_action_potential	0.951827	0.993574
CC_GO:0070044_synaptobrevin_2-SNAP-25-syntaxin-1a_complex	0.951861	0.993574
MF_GO:0051430_corticotropin-releasing_hormone_receptor_1_binding	0.951894	0.993574
MF_GO:0051429_corticotropin-releasing_hormone_receptor_binding	0.951894	0.993574
BP_GO:0098926_postsynaptic_signal_transduction	0.951978	0.993579
BP_GO:1901392_regulation_of_transforming_growth_factor_beta1_activation	0.952053	0.993579
BP_GO:0035735_intraciliary_transport_involved_in_cilium_assembly	0.952084	0.993579
MF_GO:0005326_neurotransmitter_transmembrane_transporter_activity	0.952138	0.993579
BP_GO:0099566_regulation_of_postsynaptic_cytosolic_calcium_ion_concentration	0.95224	0.993623
MF_GO:0042625_ATPase-coupled_ion_transmembrane_transporter_activity	0.952563	0.993702
BP_GO:2000466_negative_regulation_of_glycogen_(starch)_synthase_activity	0.952648	0.993702
BP_GO:0099557_trans-synaptic_signaling_by_trans-synaptic_complex,_modulating_synaptic_transmission	0.952667	0.993702
MF_GO:0052816_long-chain_acyl-CoA_hydrolase_activity	0.952678	0.993702
MF_GO:0005105_type_1_fibroblast_growth_factor_receptor_binding	0.95273	0.993702
BP_GO:1901671_positive_regulation_of_superoxide_dismutase_activity	0.95275	0.993702
BP_GO:0070588_calcium_ion_transmembrane_transport	0.952821	0.993702
BP_GO:0007274_neuromuscular_synaptic_transmission	0.952829	0.993702
BP_GO:0009949_polarity_specification_of_anterior/posterior_axis	0.952859	0.993702
MF_GO:0016435_rRNA_(guanine)_methyltransferase_activity	0.952938	0.993702
BP_GO:0021853_cerebral_cortex_GABAergic_interneuron_migration	0.952972	0.993702
BP_GO:2001016_positive_regulation_of_skeletal_muscle_cell_differentiation	0.953205	0.993757
MF_GO:0005337_nucleoside_transmembrane_transporter_activity	0.953224	0.993757
BP_GO:1903719_regulation_of_I-kappaB_phosphorylation	0.953244	0.993757
BP_GO:0042942_D-serine_transport	0.953264	0.993757
BP_GO:0032462_regulation_of_protein_homooligomerization	0.95352	0.993927
BP_GO:0090176_microtubule_cytoskeleton_organization_involved_in_establishment_of_planar_polarity	0.953546	0.993927
BP_GO:0070129_regulation_of_mitochondrial_translation	0.954044	0.994384
BP_GO:2000386_positive_regulation_of_ovarian_follicle_development	0.954305	0.994579
BP_GO:0099010_modification_of_postsynaptic_structure	0.954351	0.994579
MF_GO:0016247_channel_regulator_activity	0.954427	0.994596
MF_GO:0004826_phenylalanine-tRNA_ligase_activity	0.954685	0.994682
CC_GO:0048788_cytoskeleton_of_presynaptic_active_zone	0.954766	0.994682
BP_GO:0099151_regulation_of_postsynaptic_density_assembly	0.954833	0.994682
BP_GO:0033555_multicellular_organismal_response_to_stress	0.954838	0.994682
BP_GO:0097116_gephyrin_clustering_involved_in_postsynaptic_density_assembly	0.954863	0.994682
CC_GO:1904602_serotonin-activated_cation-selective_channel_complex	0.954928	0.994682
MF_GO:0022850_serotonin-gated_cation-selective_channel_activity	0.954928	0.994682
BP_GO:1900449_regulation_of_glutamate_receptor_signaling_pathway	0.955176	0.994801
MF_GO:0070039_rRNA_(guanosine-2'-O-)-methyltransferase_activity	0.955221	0.994801
BP_GO:0061146_Peyer's_patch_morphogenesis	0.955222	0.994801
BP_GO:0010807_regulation_of_synaptic_vesicle_priming	0.95533	0.994851
BP_GO:0099179_regulation_of_synaptic_membrane_adhesion	0.955475	0.99494
BP_GO:0007626_locomotory_behavior	0.955781	0.995196
CC_GO:0005736_RNA_polymerase_I_complex	0.955874	0.995205
BP_GO:0030719_P_granule_organization	0.955909	0.995205
BP_GO:0006814_sodium_ion_transport	0.956784	0.996054
CC_GO:0032279_asymmetric_synapse	0.956925	0.996138
BP_GO:0036265_RNA_(guanine-N7)-methylation	0.95705	0.996206
BP_GO:0002143_tRNA_wobble_position_uridine_thiolation	0.957286	0.996389
BP_GO:0060086_circadian_temperature_homeostasis	0.957411	0.996421
BP_GO:0016480_negative_regulation_of_transcription_by_RNA_polymerase_III	0.95747	0.996421
BP_GO:0035637_multicellular_organismal_signaling	0.957534	0.996421
CC_GO:0033180_proton-transporting_V-type_ATPase,_V1_domain	0.957556	0.996421
MF_GO:0042835_BRE_binding	0.95791	0.996717
BP_GO:0055085_transmembrane_transport	0.95796	0.996717
BP_GO:0036158_outer_dynein_arm_assembly	0.95802	0.996717
MF_GO:0005242_inward_rectifier_potassium_channel_activity	0.958413	0.996838
CC_GO:0060203_clathrin-sculpted_glutamate_transport_vesicle_membrane	0.958566	0.996838
CC_GO:0098999_extrinsic_component_of_postsynaptic_endosome_membrane	0.958848	0.996838
MF_GO:0071208_histone_pre-mRNA_DCP_binding	0.958881	0.996838
CC_GO:0005742_mitochondrial_outer_membrane_translocase_complex	0.958905	0.996838
BP_GO:0046016_positive_regulation_of_transcription_by_glucose	0.958956	0.996838
MF_GO:0050321_tau-protein_kinase_activity	0.959027	0.996838
BP_GO:2000302_positive_regulation_of_synaptic_vesicle_exocytosis	0.959056	0.996838
BP_GO:0070050_neuron_cellular_homeostasis	0.959079	0.996838
MF_GO:0015245_fatty_acid_transmembrane_transporter_activity	0.959095	0.996838
BP_GO:1904959_regulation_of_cytochrome-c_oxidase_activity	0.959103	0.996838
BP_GO:0099072_regulation_of_postsynaptic_membrane_neurotransmitter_receptor_levels	0.959181	0.996838
BP_GO:0001507_acetylcholine_catabolic_process_in_synaptic_cleft	0.95935	0.996838
BP_GO:1900619_acetate_ester_metabolic_process	0.95935	0.996838
BP_GO:0006581_acetylcholine_catabolic_process	0.95935	0.996838
BP_GO:0008291_acetylcholine_metabolic_process	0.95935	0.996838
BP_GO:2000851_positive_regulation_of_glucocorticoid_secretion	0.959476	0.996838
BP_GO:0001581_detection_of_chemical_stimulus_involved_in_sensory_perception_of_sour_taste	0.95948	0.996838
MF_GO:0033040_sour_taste_receptor_activity	0.95948	0.996838
MF_GO:0005134_interleukin-2_receptor_binding	0.95949	0.996838
BP_GO:0051703_biological_process_involved_in_intraspecies_interaction_between_organisms	0.959497	0.996838
BP_GO:0035176_social_behavior	0.959497	0.996838
MF_GO:0016842_amidine-lyase_activity	0.959585	0.996838
MF_GO:0004936_alpha-adrenergic_receptor_activity	0.959628	0.996838
MF_GO:1905060_calcium:cation_antiporter_activity_involved_in_regulation_of_postsynaptic_cytosolic_calcium_ion_concentration	0.959634	0.996838
MF_GO:1903136_cuprous_ion_binding	0.960151	0.997264
BP_GO:0055107_Golgi_to_secretory_granule_transport	0.960164	0.997264
MF_GO:0047894_flavonol_3-sulfotransferase_activity	0.960242	0.997264
MF_GO:0004647_phosphoserine_phosphatase_activity	0.960312	0.997264
BP_GO:0042501_serine_phosphorylation_of_STAT_protein	0.960344	0.997264
MF_GO:0016790_thiolester_hydrolase_activity	0.960501	0.997365
BP_GO:1905097_regulation_of_guanyl-nucleotide_exchange_factor_activity	0.960759	0.997497
MF_GO:0008113_peptide-methionine_(S)-S-oxide_reductase_activity	0.960789	0.997497
MF_GO:0015111_iodide_transmembrane_transporter_activity	0.960808	0.997497
BP_GO:0060080_inhibitory_postsynaptic_potential	0.961063	0.9977
BP_GO:0032812_positive_regulation_of_epinephrine_secretion	0.961397	0.997969
BP_GO:0019249_lactate_biosynthetic_process	0.961454	0.997969
MF_GO:0000171_ribonuclease_MRP_activity	0.961502	0.997969
BP_GO:0009581_detection_of_external_stimulus	0.961569	0.997976
BP_GO:0071875_adrenergic_receptor_signaling_pathway	0.961758	0.998109
BP_GO:0021537_telencephalon_development	0.961863	0.998157
BP_GO:0090493_catecholamine_uptake	0.962251	0.998412
BP_GO:0090494_dopamine_uptake	0.962251	0.998412
CC_GO:0031225_anchored_component_of_membrane	0.962304	0.998412
BP_GO:0010701_positive_regulation_of_norepinephrine_secretion	0.962372	0.998412
MF_GO:0004952_dopamine_neurotransmitter_receptor_activity	0.962458	0.998412
CC_GO:0005690_U4atac_snRNP	0.962515	0.998412
BP_GO:0000188_inactivation_of_MAPK_activity	0.962529	0.998412
BP_GO:1904431_positive_regulation_of_t-circle_formation	0.962646	0.99847
BP_GO:0099152_regulation_of_neurotransmitter_receptor_transport,_endosome_to_postsynaptic_membrane	0.962769	0.99852
BP_GO:0042073_intraciliary_transport	0.962813	0.99852
BP_GO:0071963_establishment_or_maintenance_of_cell_polarity_regulating_cell_shape	0.962943	0.998549
BP_GO:0032811_negative_regulation_of_epinephrine_secretion	0.962978	0.998549
CC_GO:0061617_MICOS_complex	0.963022	0.998549
CC_GO:0090651_apical_cytoplasm	0.963336	0.998812
BP_GO:0061003_positive_regulation_of_dendritic_spine_morphogenesis	0.963812	0.999244
BP_GO:1905033_positive_regulation_of_membrane_repolarization_during_cardiac_muscle_cell_action_potential	0.964205	0.999465
BP_GO:1903762_positive_regulation_of_voltage-gated_potassium_channel_activity_involved_in_ventricular_cardiac_muscle_cell_action_potential_repolarization	0.964205	0.999465
BP_GO:1905026_positive_regulation_of_membrane_repolarization_during_ventricular_cardiac_muscle_cell_action_potential	0.964205	0.999465
BP_GO:0098920_retrograde_trans-synaptic_signaling_by_lipid	0.964535	0.999682
BP_GO:0098921_retrograde_trans-synaptic_signaling_by_endocannabinoid	0.964535	0.999682
MF_GO:0102991_myristoyl-CoA_hydrolase_activity	0.964678	0.999756
MF_GO:0008176_tRNA_(guanine-N7-)-methyltransferase_activity	0.964787	0.999756
BP_GO:0106004_tRNA_(guanine-N7)-methylation	0.964787	0.999756
BP_GO:0035584_calcium-mediated_signaling_using_intracellular_calcium_source	0.964897	0.999782
MF_GO:0001055_RNA_polymerase_II_activity	0.965159	0.999782
BP_GO:0010469_regulation_of_signaling_receptor_activity	0.965422	0.999782
BP_GO:0022038_corpus_callosum_development	0.965451	0.999782
BP_GO:1904116_response_to_vasopressin	0.965581	0.999782
BP_GO:1904117_cellular_response_to_vasopressin	0.965581	0.999782
BP_GO:0071880_adenylate_cyclase-activating_adrenergic_receptor_signaling_pathway	0.965603	0.999782
BP_GO:0097119_postsynaptic_density_protein_95_clustering	0.965644	0.999782
