## Supplementary Data for "Analysis of Alzheimer’s disease Polygenic Risk Scores using RNA-sequencing provides further novel biological pathways" (part 19 of 20)

### Sheet: Supplementary_Data_8b (continued)
Supplementary_Data_8b	GO (up-regulated) for differentially expressed genes, FULL PRS MayoRNAseq (temporal cortex, age, sex, with APOE)
BP_GO:0098598_learned_vocalization_behavior_or_vocal_learning	0.965703	0.999782
BP_GO:0042297_vocal_learning	0.965703	0.999782
BP_GO:0098597_observational_learning	0.965703	0.999782
BP_GO:0098596_imitative_learning	0.965703	0.999782
BP_GO:0015800_acidic_amino_acid_transport	0.965712	0.999782
BP_GO:0044314_protein_K27-linked_ubiquitination	0.965751	0.999782
BP_GO:0042732_D-xylose_metabolic_process	0.965759	0.999782
MF_GO:0051431_corticotropin-releasing_hormone_receptor_2_binding	0.965797	0.999782
CC_GO:0005833_hemoglobin_complex	0.965878	0.999782
BP_GO:0050773_regulation_of_dendrite_development	0.965908	0.999782
BP_GO:0018293_protein-FAD_linkage	0.965953	0.999782
BP_GO:0001941_postsynaptic_membrane_organization	0.96606	0.999821
BP_GO:0033617_mitochondrial_cytochrome_c_oxidase_assembly	0.966111	0.999821
BP_GO:0034227_tRNA_thio-modification	0.966363	1
BP_GO:0014061_regulation_of_norepinephrine_secretion	0.966477	1
BP_GO:0034776_response_to_histamine	0.966727	1
BP_GO:1905386_positive_regulation_of_protein_localization_to_presynapse	0.966928	1
BP_GO:1905384_regulation_of_protein_localization_to_presynapse	0.966928	1
MF_GO:0005005_transmembrane-ephrin_receptor_activity	0.966957	1
BP_GO:0097107_postsynaptic_density_assembly	0.967172	1
BP_GO:2000852_regulation_of_corticosterone_secretion	0.967178	1
BP_GO:0062125_regulation_of_mitochondrial_gene_expression	0.967329	1
BP_GO:0010724_regulation_of_definitive_erythrocyte_differentiation	0.96792	1
BP_GO:0009144_purine_nucleoside_triphosphate_metabolic_process	0.96819	1
CC_GO:0001518_voltage-gated_sodium_channel_complex	0.96836	1
BP_GO:0007217_tachykinin_receptor_signaling_pathway	0.968637	1
BP_GO:0048712_negative_regulation_of_astrocyte_differentiation	0.96873	1
BP_GO:0036090_cleavage_furrow_ingression	0.968776	1
BP_GO:0021952_central_nervous_system_projection_neuron_axonogenesis	0.969175	1
BP_GO:0098886_modification_of_dendritic_spine	0.969184	1
BP_GO:0043461_proton-transporting_ATP_synthase_complex_assembly	0.969321	1
MF_GO:0099528_G_protein-coupled_neurotransmitter_receptor_activity	0.96938	1
CC_GO:0005954_calcium-_and_calmodulin-dependent_protein_kinase_complex	0.969451	1
CC_GO:1990913_sperm_head_plasma_membrane	0.969503	1
BP_GO:0009582_detection_of_abiotic_stimulus	0.969583	1
MF_GO:0044388_small_protein_activating_enzyme_binding	0.969611	1
MF_GO:0005163_nerve_growth_factor_receptor_binding	0.96962	1
CC_GO:0098855_HCN_channel_complex	0.969715	1
MF_GO:0003839_gamma-glutamylcyclotransferase_activity	0.97011	1
MF_GO:0035240_dopamine_binding	0.970501	1
MF_GO:0099635_voltage-gated_calcium_channel_activity_involved_in_positive_regulation_of_presynaptic_cytosolic_calcium_levels	0.970708	1
BP_GO:2000474_regulation_of_opioid_receptor_signaling_pathway	0.970729	1
CC_GO:0000275_mitochondrial_proton-transporting_ATP_synthase_complex,_catalytic_sector_F(1)	0.970845	1
MF_GO:0005246_calcium_channel_regulator_activity	0.970935	1
CC_GO:0005665_RNA_polymerase_II,_core_complex	0.970976	1
BP_GO:2001286_regulation_of_caveolin-mediated_endocytosis	0.970978	1
BP_GO:1904960_positive_regulation_of_cytochrome-c_oxidase_activity	0.971093	1
BP_GO:1904734_positive_regulation_of_electron_transfer_activity	0.971093	1
BP_GO:0071169_establishment_of_protein_localization_to_chromatin	0.971117	1
CC_GO:0098799_outer_mitochondrial_membrane_protein_complex	0.97131	1
BP_GO:0070585_protein_localization_to_mitochondrion	0.971371	1
BP_GO:0099150_regulation_of_postsynaptic_specialization_assembly	0.971426	1
BP_GO:1902261_positive_regulation_of_delayed_rectifier_potassium_channel_activity	0.971517	1
MF_GO:0015081_sodium_ion_transmembrane_transporter_activity	0.971587	1
BP_GO:0070093_negative_regulation_of_glucagon_secretion	0.971611	1
BP_GO:0009253_peptidoglycan_catabolic_process	0.971625	1
BP_GO:0000270_peptidoglycan_metabolic_process	0.971625	1
MF_GO:0031127_alpha-(1,2)-fucosyltransferase_activity	0.971722	1
MF_GO:0008107_galactoside_2-alpha-L-fucosyltransferase_activity	0.971722	1
CC_GO:0070554_synaptobrevin_2-SNAP-25-syntaxin-3-complexin_complex	0.97173	1
BP_GO:0006241_CTP_biosynthetic_process	0.971914	1
CC_GO:0014802_terminal_cisterna	0.97197	1
BP_GO:0035883_enteroendocrine_cell_differentiation	0.972022	1
MF_GO:0008332_low_voltage-gated_calcium_channel_activity	0.972024	1
CC_GO:0098981_cholinergic_synapse	0.972123	1
BP_GO:0014048_regulation_of_glutamate_secretion	0.972125	1
MF_GO:0044769_ATPase_activity,_coupled_to_transmembrane_movement_of_ions,_rotational_mechanism	0.972163	1
MF_GO:0046961_proton-transporting_ATPase_activity,_rotational_mechanism	0.972163	1
BP_GO:0098912_membrane_depolarization_during_atrial_cardiac_muscle_cell_action_potential	0.972388	1
BP_GO:1904891_positive_regulation_of_excitatory_synapse_assembly	0.972412	1
MF_GO:0004111_creatine_kinase_activity	0.972503	1
BP_GO:0106034_protein_maturation_by_[2Fe-2S]_cluster_transfer	0.972615	1
BP_GO:0086015_SA_node_cell_action_potential	0.973197	1
BP_GO:0002542_Factor_XII_activation	0.973259	1
BP_GO:0051919_positive_regulation_of_fibrinolysis	0.973259	1
BP_GO:0021631_optic_nerve_morphogenesis	0.973397	1
BP_GO:0051953_negative_regulation_of_amine_transport	0.973411	1
BP_GO:0032971_regulation_of_muscle_filament_sliding	0.973548	1
BP_GO:0035544_negative_regulation_of_SNARE_complex_assembly	0.973669	1
BP_GO:0032447_protein_urmylation	0.973857	1
BP_GO:0023041_neuronal_signal_transduction	0.973912	1
MF_GO:0050682_AF-2_domain_binding	0.973998	1
MF_GO:0052815_medium-chain_acyl-CoA_hydrolase_activity	0.974153	1
MF_GO:0033882_choloyl-CoA_hydrolase_activity	0.974153	1
BP_GO:0021819_layer_formation_in_cerebral_cortex	0.974492	1
BP_GO:1903859_regulation_of_dendrite_extension	0.974528	1
BP_GO:0043113_receptor_clustering	0.974552	1
CC_GO:0097444_spine_apparatus	0.974613	1
BP_GO:0006228_UTP_biosynthetic_process	0.974658	1
BP_GO:0021942_radial_glia_guided_migration_of_Purkinje_cell	0.974696	1
MF_GO:0099626_voltage-gated_calcium_channel_activity_involved_in_regulation_of_presynaptic_cytosolic_calcium_levels	0.974713	1
MF_GO:0099511_voltage-gated_calcium_channel_activity_involved_in_regulation_of_cytosolic_calcium_levels	0.974713	1
BP_GO:0090273_regulation_of_somatostatin_secretion	0.974719	1
BP_GO:0044743_protein_transmembrane_import_into_intracellular_organelle	0.974722	1
MF_GO:0016289_CoA_hydrolase_activity	0.974804	1
BP_GO:0001578_microtubule_bundle_formation	0.974891	1
BP_GO:0021722_superior_olivary_nucleus_maturation	0.974947	1
BP_GO:0150099_neuron-glial_cell_signaling	0.9752	1
CC_GO:0034466_chromaffin_granule_lumen	0.975221	1
BP_GO:1901608_regulation_of_vesicle_transport_along_microtubule	0.975272	1
BP_GO:0098698_postsynaptic_specialization_assembly	0.975452	1
CC_GO:0033017_sarcoplasmic_reticulum_membrane	0.975468	1
MF_GO:0008073_ornithine_decarboxylase_inhibitor_activity	0.975812	1
BP_GO:1902268_negative_regulation_of_polyamine_transmembrane_transport	0.975812	1
BP_GO:0097104_postsynaptic_membrane_assembly	0.975841	1
BP_GO:0034471_ncRNA_5'-end_processing	0.976015	1
BP_GO:0045039_protein_insertion_into_mitochondrial_inner_membrane	0.976123	1
MF_GO:0051428_peptide_hormone_receptor_binding	0.976229	1
CC_GO:0031838_haptoglobin-hemoglobin_complex	0.97635	1
BP_GO:1904936_interneuron_migration	0.976432	1
BP_GO:0048814_regulation_of_dendrite_morphogenesis	0.976515	1
BP_GO:0032461_positive_regulation_of_protein_oligomerization	0.976533	1
MF_GO:0047750_cholestenol_delta-isomerase_activity	0.976615	1
BP_GO:0016081_synaptic_vesicle_docking	0.976756	1
BP_GO:0042749_regulation_of_circadian_sleep/wake_cycle	0.976952	1
BP_GO:0032776_DNA_methylation_on_cytosine	0.977121	1
CC_GO:0035838_growing_cell_tip	0.977136	1
BP_GO:1905098_negative_regulation_of_guanyl-nucleotide_exchange_factor_activity	0.97728	1
BP_GO:0086045_membrane_depolarization_during_AV_node_cell_action_potential	0.977366	1
BP_GO:0031223_auditory_behavior	0.97756	1
BP_GO:0045187_regulation_of_circadian_sleep/wake_cycle,_sleep	0.977779	1
BP_GO:0036474_cell_death_in_response_to_hydrogen_peroxide	0.97781	1
BP_GO:0090315_negative_regulation_of_protein_targeting_to_membrane	0.977833	1
BP_GO:0021955_central_nervous_system_neuron_axonogenesis	0.977848	1
BP_GO:0061577_calcium_ion_transmembrane_transport_via_high_voltage-gated_calcium_channel	0.977945	1
BP_GO:0099645_neurotransmitter_receptor_localization_to_postsynaptic_specialization_membrane	0.978141	1
BP_GO:0099633_protein_localization_to_postsynaptic_specialization_membrane	0.978141	1
BP_GO:1903539_protein_localization_to_postsynaptic_membrane	0.978297	1
CC_GO:0031021_interphase_microtubule_organizing_center	0.978524	1
BP_GO:1901387_positive_regulation_of_voltage-gated_calcium_channel_activity	0.97863	1
MF_GO:0016015_morphogen_activity	0.978802	1
CC_GO:0005892_acetylcholine-gated_channel_complex	0.979092	1
BP_GO:0050905_neuromuscular_process	0.97949	1
BP_GO:0099504_synaptic_vesicle_cycle	0.979506	1
BP_GO:0042596_fear_response	0.979532	1
BP_GO:0097112_gamma-aminobutyric_acid_receptor_clustering	0.979823	1
MF_GO:0002153_steroid_receptor_RNA_activator_RNA_binding	0.979862	1
CC_GO:0016272_prefoldin_complex	0.980078	1
MF_GO:0015280_ligand-gated_sodium_channel_activity	0.98011	1
BP_GO:1903861_positive_regulation_of_dendrite_extension	0.980125	1
BP_GO:0007210_serotonin_receptor_signaling_pathway	0.980398	1
BP_GO:1901070_guanosine-containing_compound_biosynthetic_process	0.980401	1
MF_GO:0019829_ATPase-coupled_cation_transmembrane_transporter_activity	0.98043	1
BP_GO:0061337_cardiac_conduction	0.980447	1
BP_GO:1901080_regulation_of_relaxation_of_smooth_muscle	0.980484	1
BP_GO:0008535_respiratory_chain_complex_IV_assembly	0.98081	1
MF_GO:0022849_glutamate-gated_calcium_ion_channel_activity	0.981118	1
MF_GO:0005003_ephrin_receptor_activity	0.981241	1
BP_GO:0070944_neutrophil-mediated_killing_of_bacterium	0.981436	1
BP_GO:0070943_neutrophil-mediated_killing_of_symbiont_cell	0.981436	1
BP_GO:0070942_neutrophil_mediated_cytotoxicity	0.981436	1
CC_GO:0060076_excitatory_synapse	0.98161	1
BP_GO:1903225_negative_regulation_of_endodermal_cell_differentiation	0.981933	1
BP_GO:0007409_axonogenesis	0.982006	1
CC_GO:0045261_proton-transporting_ATP_synthase_complex,_catalytic_core_F(1)	0.982145	1
BP_GO:2000969_positive_regulation_of_AMPA_receptor_activity	0.98216	1
BP_GO:1900451_positive_regulation_of_glutamate_receptor_signaling_pathway	0.982177	1
CC_GO:0005687_U4_snRNP	0.982327	1
CC_GO:1902937_inward_rectifier_potassium_channel_complex	0.982511	1
CC_GO:0005751_mitochondrial_respiratory_chain_complex_IV	0.982675	1
CC_GO:0001739_sex_chromatin	0.982797	1
CC_GO:0000314_organellar_small_ribosomal_subunit	0.98283	1
CC_GO:0005763_mitochondrial_small_ribosomal_subunit	0.98283	1
MF_GO:0030160_synaptic_receptor_adaptor_activity	0.982855	1
BP_GO:0015669_gas_transport	0.982902	1
CC_GO:0060077_inhibitory_synapse	0.983069	1
BP_GO:0051937_catecholamine_transport	0.983098	1
CC_GO:0005655_nucleolar_ribonuclease_P_complex	0.983198	1
CC_GO:0034706_sodium_channel_complex	0.983224	1
MF_GO:0086059_voltage-gated_calcium_channel_activity_involved_SA_node_cell_action_potential	0.983458	1
CC_GO:0044298_cell_body_membrane	0.983508	1
BP_GO:0034762_regulation_of_transmembrane_transport	0.983595	1
BP_GO:0060947_cardiac_vascular_smooth_muscle_cell_differentiation	0.983623	1
BP_GO:0070092_regulation_of_glucagon_secretion	0.98374	1
BP_GO:0072578_neurotransmitter-gated_ion_channel_clustering	0.983774	1
BP_GO:0061001_regulation_of_dendritic_spine_morphogenesis	0.98395	1
MF_GO:0005248_voltage-gated_sodium_channel_activity	0.984061	1
BP_GO:1901028_regulation_of_mitochondrial_outer_membrane_permeabilization_involved_in_apoptotic_signaling_pathway	0.984119	1
CC_GO:0045265_proton-transporting_ATP_synthase,_stator_stalk	0.984121	1
CC_GO:0000274_mitochondrial_proton-transporting_ATP_synthase,_stator_stalk	0.984121	1
BP_GO:0050906_detection_of_stimulus_involved_in_sensory_perception	0.98428	1
BP_GO:0031630_regulation_of_synaptic_vesicle_fusion_to_presynaptic_active_zone_membrane	0.984281	1
BP_GO:0007610_behavior	0.984374	1
BP_GO:0008542_visual_learning	0.984391	1
BP_GO:0008628_hormone-mediated_apoptotic_signaling_pathway	0.984433	1
BP_GO:0001508_action_potential	0.984724	1
BP_GO:0006183_GTP_biosynthetic_process	0.984817	1
BP_GO:0050796_regulation_of_insulin_secretion	0.984863	1
BP_GO:0051823_regulation_of_synapse_structural_plasticity	0.985089	1
MF_GO:0004972_NMDA_glutamate_receptor_activity	0.985097	1
MF_GO:0000703_oxidized_pyrimidine_nucleobase_lesion_DNA_N-glycosylase_activity	0.985323	1
BP_GO:0015705_iodide_transport	0.985559	1
CC_GO:0099631_postsynaptic_endocytic_zone_cytoplasmic_component	0.985581	1
MF_GO:0000702_oxidized_base_lesion_DNA_N-glycosylase_activity	0.986056	1
MF_GO:0097027_ubiquitin-protein_transferase_activator_activity	0.986112	1
BP_GO:0007416_synapse_assembly	0.986275	1
CC_GO:0097542_ciliary_tip	0.986283	1
BP_GO:0072655_establishment_of_protein_localization_to_mitochondrion	0.986397	1
BP_GO:0050965_detection_of_temperature_stimulus_involved_in_sensory_perception_of_pain	0.986465	1
MF_GO:0001642_group_III_metabotropic_glutamate_receptor_activity	0.986976	1
CC_GO:0044305_calyx_of_Held	0.987017	1
MF_GO:0047696_beta-adrenergic_receptor_kinase_activity	0.987036	1
MF_GO:0030346_protein_phosphatase_2B_binding	0.987168	1
MF_GO:0005179_hormone_activity	0.987309	1
BP_GO:0060160_negative_regulation_of_dopamine_receptor_signaling_pathway	0.987668	1
BP_GO:0021602_cranial_nerve_morphogenesis	0.98768	1
BP_GO:0048520_positive_regulation_of_behavior	0.987696	1
MF_GO:0047617_acyl-CoA_hydrolase_activity	0.987708	1
MF_GO:0008158_hedgehog_receptor_activity	0.987713	1
BP_GO:0051954_positive_regulation_of_amine_transport	0.987941	1
BP_GO:0140353_lipid_export_from_cell	0.988196	1
MF_GO:0097109_neuroligin_family_protein_binding	0.98822	1
MF_GO:0015464_acetylcholine_receptor_activity	0.98832	1
BP_GO:0001522_pseudouridine_synthesis	0.98843	1
MF_GO:0005119_smoothened_binding	0.988487	1
BP_GO:0009199_ribonucleoside_triphosphate_metabolic_process	0.988564	1
BP_GO:0095500_acetylcholine_receptor_signaling_pathway	0.988612	1
BP_GO:0090276_regulation_of_peptide_hormone_secretion	0.98871	1
CC_GO:0060342_photoreceptor_inner_segment_membrane	0.988751	1
BP_GO:0060074_synapse_maturation	0.988772	1
BP_GO:0030072_peptide_hormone_secretion	0.988813	1
BP_GO:0006384_transcription_initiation_from_RNA_polymerase_III_promoter	0.98887	1
CC_GO:0070033_synaptobrevin_2-SNAP-25-syntaxin-1a-complexin_II_complex	0.989009	1
MF_GO:0008227_G_protein-coupled_amine_receptor_activity	0.989012	1
BP_GO:0090128_regulation_of_synapse_maturation	0.989083	1
MF_GO:0086056_voltage-gated_calcium_channel_activity_involved_in_AV_node_cell_action_potential	0.989146	1
BP_GO:0000448_cleavage_in_ITS2_between_5.8S_rRNA_and_LSU-rRNA_of_tricistronic_rRNA_transcript_(SSU-rRNA,_5.8S_rRNA,_LSU-rRNA)	0.989217	1
BP_GO:0098943_neurotransmitter_receptor_transport,_postsynaptic_endosome_to_lysosome	0.98922	1
BP_GO:1905706_regulation_of_mitochondrial_ATP_synthesis_coupled_proton_transport	0.989379	1
BP_GO:0060997_dendritic_spine_morphogenesis	0.989425	1
BP_GO:1901030_positive_regulation_of_mitochondrial_outer_membrane_permeabilization_involved_in_apoptotic_signaling_pathway	0.989438	1
BP_GO:0071625_vocalization_behavior	0.989493	1
CC_GO:0070032_synaptobrevin_2-SNAP-25-syntaxin-1a-complexin_I_complex	0.989671	1
BP_GO:0034765_regulation_of_ion_transmembrane_transport	0.989687	1
BP_GO:0042775_mitochondrial_ATP_synthesis_coupled_electron_transport	0.989831	1
BP_GO:0032459_regulation_of_protein_oligomerization	0.989888	1
BP_GO:0070071_proton-transporting_two-sector_ATPase_complex_assembly	0.989917	1
BP_GO:2000310_regulation_of_NMDA_receptor_activity	0.989929	1
CC_GO:0005739_mitochondrion	0.98994	1
BP_GO:0017004_cytochrome_complex_assembly	0.990112	1
MF_GO:0004969_histamine_receptor_activity	0.990324	1
CC_GO:0016533_protein_kinase_5_complex	0.990517	1
CC_GO:0031305_integral_component_of_mitochondrial_inner_membrane	0.990584	1
CC_GO:0031304_intrinsic_component_of_mitochondrial_inner_membrane	0.990584	1
BP_GO:0048791_calcium_ion-regulated_exocytosis_of_neurotransmitter	0.990621	1
BP_GO:1903224_regulation_of_endodermal_cell_differentiation	0.990671	1
MF_GO:0016775_phosphotransferase_activity,_nitrogenous_group_as_acceptor	0.99089	1
BP_GO:0000455_enzyme-directed_rRNA_pseudouridine_synthesis	0.991026	1
BP_GO:1901019_regulation_of_calcium_ion_transmembrane_transporter_activity	0.991249	1
BP_GO:0051668_localization_within_membrane	0.99133	1
BP_GO:0009438_methylglyoxal_metabolic_process	0.991487	1
BP_GO:1904889_regulation_of_excitatory_synapse_assembly	0.991558	1
BP_GO:0017156_calcium-ion_regulated_exocytosis	0.991569	1
BP_GO:0099703_induction_of_synaptic_vesicle_exocytosis_by_positive_regulation_of_presynaptic_cytosolic_calcium_ion_concentration	0.991803	1
BP_GO:0099533_positive_regulation_of_presynaptic_cytosolic_calcium_concentration	0.991803	1
BP_GO:0010735_positive_regulation_of_transcription_via_serum_response_element_binding	0.991823	1
BP_GO:0050915_sensory_perception_of_sour_taste	0.991922	1
MF_GO:0099602_neurotransmitter_receptor_regulator_activity	0.992279	1
MF_GO:0030548_acetylcholine_receptor_regulator_activity	0.992279	1
CC_GO:0098573_intrinsic_component_of_mitochondrial_membrane	0.992395	1
BP_GO:0050808_synapse_organization	0.9924	1
BP_GO:0086046_membrane_depolarization_during_SA_node_cell_action_potential	0.992509	1
BP_GO:0001964_startle_response	0.992535	1
CC_GO:0044309_neuron_spine	0.992554	1
BP_GO:0070509_calcium_ion_import	0.992659	1
BP_GO:0007271_synaptic_transmission,_cholinergic	0.992687	1
MF_GO:0030550_acetylcholine_receptor_inhibitor_activity	0.992746	1
MF_GO:0098988_G_protein-coupled_glutamate_receptor_activity	0.992864	1
MF_GO:0001640_adenylate_cyclase_inhibiting_G_protein-coupled_glutamate_receptor_activity	0.992864	1
BP_GO:0007196_adenylate_cyclase-inhibiting_G_protein-coupled_glutamate_receptor_signaling_pathway	0.992864	1
CC_GO:0098984_neuron_to_neuron_synapse	0.992927	1
CC_GO:0043197_dendritic_spine	0.99294	1
BP_GO:0098970_postsynaptic_neurotransmitter_receptor_diffusion_trapping	0.992983	1
BP_GO:0099628_neurotransmitter_receptor_diffusion_trapping	0.992983	1
BP_GO:0098953_receptor_diffusion_trapping	0.992983	1
MF_GO:0016651_oxidoreductase_activity,_acting_on_NAD(P)H	0.993129	1
BP_GO:0007638_mechanosensory_behavior	0.993165	1
BP_GO:0086012_membrane_depolarization_during_cardiac_muscle_cell_action_potential	0.993298	1
BP_GO:0035249_synaptic_transmission,_glutamatergic	0.99334	1
BP_GO:0014060_regulation_of_epinephrine_secretion	0.993412	1
BP_GO:0021932_hindbrain_radial_glia_guided_cell_migration	0.993581	1
CC_GO:0032592_integral_component_of_mitochondrial_membrane	0.993652	1
MF_GO:0042166_acetylcholine_binding	0.993868	1
MF_GO:0004416_hydroxyacylglutathione_hydrolase_activity	0.993877	1
BP_GO:0019243_methylglyoxal_catabolic_process_to_D-lactate_via_S-lactoyl-glutathione	0.993877	1
CC_GO:0097381_photoreceptor_disc_membrane	0.993934	1
BP_GO:0015671_oxygen_transport	0.993934	1
MF_GO:0071855_neuropeptide_receptor_binding	0.994464	1
BP_GO:0006626_protein_targeting_to_mitochondrion	0.99451	1
BP_GO:0030534_adult_behavior	0.994601	1
CC_GO:0033178_proton-transporting_two-sector_ATPase_complex,_catalytic_domain	0.994652	1
BP_GO:1901386_negative_regulation_of_voltage-gated_calcium_channel_activity	0.994701	1
MF_GO:0031720_haptoglobin_binding	0.99485	1
BP_GO:0009205_purine_ribonucleoside_triphosphate_metabolic_process	0.994873	1
BP_GO:0048148_behavioral_response_to_cocaine	0.994951	1
MF_GO:0004683_calmodulin-dependent_protein_kinase_activity	0.994974	1
BP_GO:0050807_regulation_of_synapse_organization	0.995035	1
CC_GO:0098794_postsynapse	0.995174	1
BP_GO:0001963_synaptic_transmission,_dopaminergic	0.995241	1
BP_GO:0031644_regulation_of_nervous_system_process	0.995294	1
BP_GO:0035235_ionotropic_glutamate_receptor_signaling_pathway	0.995338	1
BP_GO:1903367_positive_regulation_of_fear_response	0.995391	1
BP_GO:2000987_positive_regulation_of_behavioral_fear_response	0.995391	1
BP_GO:0031118_rRNA_pseudouridine_synthesis	0.995593	1
BP_GO:0034220_ion_transmembrane_transport	0.995615	1
BP_GO:2000582_positive_regulation_of_ATP-dependent_microtubule_motor_activity,_plus-end-directed	0.995625	1
BP_GO:2000580_regulation_of_ATP-dependent_microtubule_motor_activity,_plus-end-directed	0.995625	1
BP_GO:0099171_presynaptic_modulation_of_chemical_synaptic_transmission	0.995712	1
BP_GO:0099509_regulation_of_presynaptic_cytosolic_calcium_ion_concentration	0.995789	1
MF_GO:0035255_ionotropic_glutamate_receptor_binding	0.995892	1
CC_GO:0030424_axon	0.995911	1
BP_GO:0035082_axoneme_assembly	0.995947	1
BP_GO:0050890_cognition	0.995962	1
BP_GO:0048170_positive_regulation_of_long-term_neuronal_synaptic_plasticity	0.996083	1
MF_GO:0005215_transporter_activity	0.9962	1
BP_GO:0050961_detection_of_temperature_stimulus_involved_in_sensory_perception	0.99631	1
BP_GO:1903365_regulation_of_fear_response	0.996333	1
BP_GO:2000822_regulation_of_behavioral_fear_response	0.996333	1
MF_GO:0004045_aminoacyl-tRNA_hydrolase_activity	0.996335	1
BP_GO:0048169_regulation_of_long-term_neuronal_synaptic_plasticity	0.996556	1
BP_GO:0006603_phosphocreatine_metabolic_process	0.996585	1
BP_GO:0006599_phosphagen_metabolic_process	0.996585	1
BP_GO:0042396_phosphagen_biosynthetic_process	0.996585	1
BP_GO:0046314_phosphocreatine_biosynthetic_process	0.996585	1
CC_GO:0048786_presynaptic_active_zone	0.996623	1
CC_GO:0005761_mitochondrial_ribosome	0.996668	1
CC_GO:0000313_organellar_ribosome	0.996668	1
BP_GO:2000300_regulation_of_synaptic_vesicle_exocytosis	0.996723	1
BP_GO:0016048_detection_of_temperature_stimulus	0.996731	1
BP_GO:0007613_memory	0.996748	1
MF_GO:0004703_G_protein-coupled_receptor_kinase_activity	0.996794	1
CC_GO:0098889_intrinsic_component_of_presynaptic_membrane	0.996839	1
BP_GO:1904062_regulation_of_cation_transmembrane_transport	0.996927	1
BP_GO:0006091_generation_of_precursor_metabolites_and_energy	0.99697	1
BP_GO:0050877_nervous_system_process	0.996994	1
MF_GO:0004549_tRNA-specific_ribonuclease_activity	0.997069	1
MF_GO:0004970_ionotropic_glutamate_receptor_activity	0.997082	1
MF_GO:0005262_calcium_channel_activity	0.99711	1
BP_GO:0008306_associative_learning	0.997137	1
BP_GO:0006812_cation_transport	0.997212	1
CC_GO:0005732_sno(s)RNA-containing_ribonucleoprotein_complex	0.997229	1
BP_GO:0007632_visual_behavior	0.997384	1
MF_GO:0005231_excitatory_extracellular_ligand-gated_ion_channel_activity	0.997468	1
CC_GO:0043198_dendritic_shaft	0.997507	1
BP_GO:0061727_methylglyoxal_catabolic_process_to_lactate	0.997516	1
BP_GO:0051596_methylglyoxal_catabolic_process	0.997516	1
CC_GO:0099056_integral_component_of_presynaptic_membrane	0.997594	1
BP_GO:0035418_protein_localization_to_synapse	0.997622	1
CC_GO:0045275_respiratory_chain_complex_III	0.997725	1
CC_GO:0005750_mitochondrial_respiratory_chain_complex_III	0.997725	1
BP_GO:0007611_learning_or_memory	0.997746	1
MF_GO:0086007_voltage-gated_calcium_channel_activity_involved_in_cardiac_muscle_cell_action_potential	0.997765	1
CC_GO:0005861_troponin_complex	0.99783	1
BP_GO:0051590_positive_regulation_of_neurotransmitter_transport	0.997898	1
BP_GO:0030150_protein_import_into_mitochondrial_matrix	0.997959	1
BP_GO:0051965_positive_regulation_of_synapse_assembly	0.99802	1
BP_GO:0048172_regulation_of_short-term_neuronal_synaptic_plasticity	0.998062	1
BP_GO:0007216_G_protein-coupled_glutamate_receptor_signaling_pathway	0.998095	1
BP_GO:0086010_membrane_depolarization_during_action_potential	0.998096	1
BP_GO:0099116_tRNA_5'-end_processing	0.99817	1
BP_GO:0032543_mitochondrial_translation	0.99824	1
BP_GO:0007218_neuropeptide_signaling_pathway	0.998254	1
BP_GO:1990542_mitochondrial_transmembrane_transport	0.998269	1
CC_GO:0032809_neuronal_cell_body_membrane	0.998287	1
BP_GO:0014047_glutamate_secretion	0.998355	1
BP_GO:0033605_positive_regulation_of_catecholamine_secretion	0.998387	1
BP_GO:0060291_long-term_synaptic_potentiation	0.998405	1
BP_GO:0046034_ATP_metabolic_process	0.99842	1
BP_GO:0051963_regulation_of_synapse_assembly	0.998433	1
CC_GO:0030677_ribonuclease_P_complex	0.998488	1
MF_GO:0022848_acetylcholine-gated_cation-selective_channel_activity	0.998579	1
BP_GO:1901385_regulation_of_voltage-gated_calcium_channel_activity	0.998586	1
BP_GO:0006813_potassium_ion_transport	0.998662	1
BP_GO:0001956_positive_regulation_of_neurotransmitter_secretion	0.998668	1
BP_GO:0032409_regulation_of_transporter_activity	0.998696	1
MF_GO:0005251_delayed_rectifier_potassium_channel_activity	0.998709	1
BP_GO:0090129_positive_regulation_of_synapse_maturation	0.998726	1
BP_GO:0042773_ATP_synthesis_coupled_electron_transport	0.998807	1
CC_GO:0005744_TIM23_mitochondrial_import_inner_membrane_translocase_complex	0.998876	1
MF_GO:0008121_ubiquinol-cytochrome-c_reductase_activity	0.998933	1
BP_GO:2000576_positive_regulation_of_microtubule_motor_activity	0.998938	1
CC_GO:0032591_dendritic_spine_membrane	0.999006	1
BP_GO:0019233_sensory_perception_of_pain	0.999049	1
CC_GO:0032590_dendrite_membrane	0.99911	1
CC_GO:0098685_Schaffer_collateral_-_CA1_synapse	0.999141	1
BP_GO:0099003_vesicle-mediated_transport_in_synapse	0.99916	1
BP_GO:0006839_mitochondrial_transport	0.999161	1
MF_GO:0015085_calcium_ion_transmembrane_transporter_activity	0.999194	1
CC_GO:0000172_ribonuclease_MRP_complex	0.999197	1
MF_GO:0046873_metal_ion_transmembrane_transporter_activity	0.999214	1
CC_GO:0044300_cerebellar_mossy_fiber	0.999229	1
MF_GO:0004526_ribonuclease_P_activity	0.99927	1
BP_GO:0007612_learning	0.999305	1
BP_GO:0006414_translational_elongation	0.999412	1
MF_GO:0035254_glutamate_receptor_binding	0.999422	1
MF_GO:0005344_oxygen_carrier_activity	0.999427	1
BP_GO:0022898_regulation_of_transmembrane_transporter_activity	0.999443	1
BP_GO:0051588_regulation_of_neurotransmitter_transport	0.999445	1
BP_GO:0001682_tRNA_5'-leader_removal	0.99948	1
CC_GO:0043679_axon_terminus	0.999486	1
BP_GO:0032412_regulation_of_ion_transmembrane_transporter_activity	0.999536	1
CC_GO:0098982_GABA-ergic_synapse	0.999544	1
BP_GO:0006122_mitochondrial_electron_transport,_ubiquinol_to_cytochrome_c	0.999589	1
CC_GO:0033177_proton-transporting_two-sector_ATPase_complex,_proton-transporting_domain	0.999605	1
BP_GO:0071805_potassium_ion_transmembrane_transport	0.999613	1
BP_GO:0009142_nucleoside_triphosphate_biosynthetic_process	0.999692	1
BP_GO:0017158_regulation_of_calcium_ion-dependent_exocytosis	0.999702	1
MF_GO:0005184_neuropeptide_hormone_activity	0.999715	1
MF_GO:0008066_glutamate_receptor_activity	0.999719	1
BP_GO:0051968_positive_regulation_of_synaptic_transmission,_glutamatergic	0.999733	1
BP_GO:0007006_mitochondrial_membrane_organization	0.999748	1
BP_GO:0014059_regulation_of_dopamine_secretion	0.999764	1
MF_GO:0015075_ion_transmembrane_transporter_activity	0.999765	1
CC_GO:0045263_proton-transporting_ATP_synthase_complex,_coupling_factor_F(o)	0.999782	1
CC_GO:0044306_neuron_projection_terminus	0.999791	1
BP_GO:0051899_membrane_depolarization	0.999793	1
CC_GO:0032589_neuron_projection_membrane	0.999801	1
MF_GO:0033204_ribonuclease_P_RNA_binding	0.999811	1
CC_GO:0030681_multimeric_ribonuclease_P_complex	0.999811	1
MF_GO:0015252_proton_channel_activity	0.999822	1
CC_GO:0000276_mitochondrial_proton-transporting_ATP_synthase_complex,_coupling_factor_F(o)	0.999833	1
BP_GO:0007215_glutamate_receptor_signaling_pathway	0.999838	1
MF_GO:1904315_transmitter-gated_ion_channel_activity_involved_in_regulation_of_postsynaptic_membrane_potential	0.999838	1
MF_GO:0022857_transmembrane_transporter_activity	0.999849	1
MF_GO:0005272_sodium_channel_activity	0.999857	1
BP_GO:0007267_cell-cell_signaling	0.99989	1
BP_GO:0098660_inorganic_ion_transmembrane_transport	0.999892	1
CC_GO:1990454_L-type_voltage-gated_calcium_channel_complex	0.999903	1
BP_GO:0098962_regulation_of_postsynaptic_neurotransmitter_receptor_activity	0.999905	1
CC_GO:0045277_respiratory_chain_complex_IV	0.999908	1
BP_GO:2000463_positive_regulation_of_excitatory_postsynaptic_potential	0.999909	1
MF_GO:0015079_potassium_ion_transmembrane_transporter_activity	0.999912	1
CC_GO:0016469_proton-transporting_two-sector_ATPase_complex	0.999924	1
CC_GO:0000315_organellar_large_ribosomal_subunit	0.999926	1
CC_GO:0005762_mitochondrial_large_ribosomal_subunit	0.999926	1
BP_GO:0023061_signal_release	0.999928	1
MF_GO:0008331_high_voltage-gated_calcium_channel_activity	0.999931	1
BP_GO:0046928_regulation_of_neurotransmitter_secretion	0.999932	1
BP_GO:2000311_regulation_of_AMPA_receptor_activity	0.999932	1
BP_GO:0023052_signaling	0.999935	1
BP_GO:2001257_regulation_of_cation_channel_activity	0.999947	1
BP_GO:0098655_cation_transmembrane_transport	0.99995	1
BP_GO:0045956_positive_regulation_of_calcium_ion-dependent_exocytosis	0.999952	1
CC_GO:0043204_perikaryon	0.999953	1
BP_GO:0048168_regulation_of_neuronal_synaptic_plasticity	0.999961	1
MF_GO:0099529_neurotransmitter_receptor_activity_involved_in_regulation_of_postsynaptic_membrane_potential	0.999968	1
CC_GO:0042734_presynaptic_membrane	0.999969	1
CC_GO:0034704_calcium_channel_complex	0.99997	1
CC_GO:0099634_postsynaptic_specialization_membrane	0.99997	1
BP_GO:0006123_mitochondrial_electron_transport,_cytochrome_c_to_oxygen	0.999972	1
BP_GO:0019646_aerobic_electron_transport_chain	0.999972	1
MF_GO:0015318_inorganic_molecular_entity_transmembrane_transporter_activity	0.999972	1
CC_GO:1990204_oxidoreductase_complex	0.999972	1
MF_GO:0046933_proton-transporting_ATP_synthase_activity,_rotational_mechanism	0.999973	1
MF_GO:0005245_voltage-gated_calcium_channel_activity	0.999977	1
MF_GO:0098960_postsynaptic_neurotransmitter_receptor_activity	0.999978	1
BP_GO:0098662_inorganic_cation_transmembrane_transport	0.999978	1
CC_GO:0045259_proton-transporting_ATP_synthase_complex	0.999978	1
CC_GO:0005753_mitochondrial_proton-transporting_ATP_synthase_complex	0.999978	1
MF_GO:0005230_extracellular_ligand-gated_ion_channel_activity	0.999979	1
MF_GO:0099094_ligand-gated_cation_channel_activity	0.999979	1
BP_GO:0043624_cellular_protein_complex_disassembly	0.99998	1
CC_GO:0099146_intrinsic_component_of_postsynaptic_density_membrane	0.99998	1
BP_GO:0098815_modulation_of_excitatory_postsynaptic_potential	0.999982	1
MF_GO:0016675_oxidoreductase_activity,_acting_on_a_heme_group_of_donors	0.999983	1
BP_GO:0006754_ATP_biosynthetic_process	0.999984	1
CC_GO:0098839_postsynaptic_density_membrane	0.999984	1
BP_GO:0060079_excitatory_postsynaptic_potential	0.999984	1
CC_GO:0008076_voltage-gated_potassium_channel_complex	0.999984	1
CC_GO:0014069_postsynaptic_density	0.999986	1
BP_GO:0051952_regulation_of_amine_transport	0.999986	1
MF_GO:0005249_voltage-gated_potassium_channel_activity	0.999987	1
MF_GO:0005267_potassium_channel_activity	0.999987	1
BP_GO:0009201_ribonucleoside_triphosphate_biosynthetic_process	0.999987	1
MF_GO:0022834_ligand-gated_channel_activity	0.999988	1
MF_GO:0015276_ligand-gated_ion_channel_activity	0.999988	1
CC_GO:0099572_postsynaptic_specialization	0.999989	1
BP_GO:0042407_cristae_formation	0.999989	1
MF_GO:0016676_oxidoreductase_activity,_acting_on_a_heme_group_of_donors,_oxygen_as_acceptor	0.99999	1
MF_GO:0004129_cytochrome-c_oxidase_activity	0.99999	1
MF_GO:0015002_heme-copper_terminal_oxidase_activity	0.99999	1
CC_GO:0099061_integral_component_of_postsynaptic_density_membrane	0.99999	1
BP_GO:0006415_translational_termination	0.999991	1
MF_GO:0015078_proton_transmembrane_transporter_activity	0.999992	1
BP_GO:0001505_regulation_of_neurotransmitter_levels	0.999992	1
CC_GO:0005891_voltage-gated_calcium_channel_complex	0.999993	1
BP_GO:0042776_mitochondrial_ATP_synthesis_coupled_proton_transport	0.999993	1
BP_GO:0051966_regulation_of_synaptic_transmission,_glutamatergic	0.999994	1
MF_GO:0022835_transmitter-gated_channel_activity	0.999994	1
MF_GO:0022824_transmitter-gated_ion_channel_activity	0.999994	1
BP_GO:0042391_regulation_of_membrane_potential	0.999994	1
BP_GO:0006836_neurotransmitter_transport	0.999994	1
BP_GO:0015985_energy_coupled_proton_transport,_down_electrochemical_gradient	0.999995	1
BP_GO:0015986_ATP_synthesis_coupled_proton_transport	0.999995	1
CC_GO:0008328_ionotropic_glutamate_receptor_complex	0.999995	1
CC_GO:0098793_presynapse	0.999996	1
BP_GO:0045333_cellular_respiration	0.999996	1
CC_GO:0070069_cytochrome_complex	0.999996	1
CC_GO:0034705_potassium_channel_complex	0.999996	1
BP_GO:0050433_regulation_of_catecholamine_secretion	0.999996	1
BP_GO:0009145_purine_nucleoside_triphosphate_biosynthetic_process	0.999996	1
BP_GO:0050806_positive_regulation_of_synaptic_transmission	0.999997	1
BP_GO:0007269_neurotransmitter_secretion	0.999997	1
CC_GO:0032281_AMPA_glutamate_receptor_complex	0.999997	1
CC_GO:0030425_dendrite	0.999998	1
BP_GO:0016079_synaptic_vesicle_exocytosis	0.999999	1
CC_GO:0098878_neurotransmitter_receptor_complex	0.999999	1
BP_GO:0009206_purine_ribonucleoside_triphosphate_biosynthetic_process	0.999999	1
BP_GO:0070126_mitochondrial_translational_termination	0.999999	1
CC_GO:0099501_exocytic_vesicle_membrane	0.999999	1
CC_GO:0030672_synaptic_vesicle_membrane	0.999999	1
MF_GO:0009055_electron_transfer_activity	0.999999	1
MF_GO:0030594_neurotransmitter_receptor_activity	0.999999	1
BP_GO:1902600_proton_transmembrane_transport	0.999999	1
BP_GO:0007007_inner_mitochondrial_membrane_organization	0.999999	1
BP_GO:0070125_mitochondrial_translational_elongation	0.999999	1
CC_GO:0098978_glutamatergic_synapse	1	1
CC_GO:0043005_neuron_projection	1	1
BP_GO:0060078_regulation_of_postsynaptic_membrane_potential	1	1
CC_GO:0099240_intrinsic_component_of_synaptic_membrane	1	1
CC_GO:0098936_intrinsic_component_of_postsynaptic_membrane	1	1
MF_GO:0008324_cation_transmembrane_transporter_activity	1	1
CC_GO:0098948_intrinsic_component_of_postsynaptic_specialization_membrane	1	1
BP_GO:0009060_aerobic_respiration	1	1
BP_GO:0099601_regulation_of_neurotransmitter_receptor_activity	1	1
CC_GO:0099699_integral_component_of_synaptic_membrane	1	1
BP_GO:0022900_electron_transport_chain	1	1
CC_GO:0099060_integral_component_of_postsynaptic_specialization_membrane	1	1
MF_GO:0016655_oxidoreductase_activity,_acting_on_NAD(P)H,_quinone_or_similar_compound_as_acceptor	1	1
CC_GO:0099055_integral_component_of_postsynaptic_membrane	1	1
MF_GO:0022890_inorganic_cation_transmembrane_transporter_activity	1	1
MF_GO:0005244_voltage-gated_ion_channel_activity	1	1
MF_GO:0015267_channel_activity	1	1
MF_GO:0022803_passive_transmembrane_transporter_activity	1	1
MF_GO:0005216_ion_channel_activity	1	1
MF_GO:0022832_voltage-gated_channel_activity	1	1
MF_GO:0022836_gated_channel_activity	1	1
BP_GO:0099643_signal_release_from_synapse	1	1
BP_GO:0048167_regulation_of_synaptic_plasticity	1	1
BP_GO:0006119_oxidative_phosphorylation	1	1
CC_GO:1990351_transporter_complex	1	1
CC_GO:0045211_postsynaptic_membrane	1	1
MF_GO:0003955_NAD(P)H_dehydrogenase_(quinone)_activity	1	1
MF_GO:0003954_NADH_dehydrogenase_activity	1	1
MF_GO:0008137_NADH_dehydrogenase_(ubiquinone)_activity	1	1
MF_GO:0050136_NADH_dehydrogenase_(quinone)_activity	1	1
BP_GO:0010257_NADH_dehydrogenase_complex_assembly	1	1
BP_GO:0032981_mitochondrial_respiratory_chain_complex_I_assembly	1	1
CC_GO:0031966_mitochondrial_membrane	1	1
MF_GO:0022843_voltage-gated_cation_channel_activity	1	1
CC_GO:1902495_transmembrane_transporter_complex	1	1
CC_GO:0034702_ion_channel_complex	1	1
BP_GO:0006120_mitochondrial_electron_transport,_NADH_to_ubiquinone	1	1
BP_GO:0033108_mitochondrial_respiratory_chain_complex_assembly	1	1
MF_GO:0005261_cation_channel_activity	1	1
CC_GO:0097060_synaptic_membrane	1	1
CC_GO:0005747_mitochondrial_respiratory_chain_complex_I	1	1
CC_GO:0045271_respiratory_chain_complex_I	1	1
CC_GO:0030964_NADH_dehydrogenase_complex	1	1
BP_GO:0099537_trans-synaptic_signaling	1	1
BP_GO:0007268_chemical_synaptic_transmission	1	1
BP_GO:0098916_anterograde_trans-synaptic_signaling	1	1
BP_GO:0099536_synaptic_signaling	1	1
CC_GO:0034703_cation_channel_complex	1	1
CC_GO:0045202_synapse	1	1
BP_GO:0099177_regulation_of_trans-synaptic_signaling	1	1
CC_GO:0070469_respirasome	1	1
BP_GO:0050804_modulation_of_chemical_synaptic_transmission	1	1
BP_GO:0022904_respiratory_electron_transport_chain	1	1
CC_GO:0019866_organelle_inner_membrane	1	1
CC_GO:0098803_respiratory_chain_complex	1	1
CC_GO:0098800_inner_mitochondrial_membrane_protein_complex	1	1
CC_GO:0098798_mitochondrial_protein-containing_complex	1	1
CC_GO:0005743_mitochondrial_inner_membrane	1	1

### Sheet: Suppementary_Data_8c
Supplementary_Data_8c	GO (down-regulated) for differentially expressed genes, FULL PRS MayoRNAseq (temporal cortex, age, sex, with APOE)
GO_ID_name	p_value	FDR_adj_p_value
CC_GO:0098800_inner_mitochondrial_membrane_protein_complex	3.47977e-19	5.79e-15
CC_GO:0005743_mitochondrial_inner_membrane	1.36307e-18	1.13401e-14
CC_GO:0098798_mitochondrial_protein-containing_complex	3.28844e-18	1.82388e-14
CC_GO:0098803_respiratory_chain_complex	3.23427e-16	1.34538e-12
CC_GO:0019866_organelle_inner_membrane	6.4452e-15	2.14483e-11
BP_GO:0022904_respiratory_electron_transport_chain	3.13085e-14	8.68238e-11
BP_GO:0050804_modulation_of_chemical_synaptic_transmission	8.76119e-14	2.08253e-10
CC_GO:0070469_respirasome	1.24257e-13	2.5844e-10
BP_GO:0099177_regulation_of_trans-synaptic_signaling	1.65036e-13	3.05114e-10
CC_GO:0045202_synapse	6.20636e-13	1.03268e-09
CC_GO:0034703_cation_channel_complex	1.52132e-12	1.85965e-09
CC_GO:0005747_mitochondrial_respiratory_chain_complex_I	1.5647e-12	1.85965e-09
CC_GO:0030964_NADH_dehydrogenase_complex	1.5647e-12	1.85965e-09
CC_GO:0045271_respiratory_chain_complex_I	1.5647e-12	1.85965e-09
BP_GO:0099536_synaptic_signaling	2.27295e-12	2.52131e-09
BP_GO:0007268_chemical_synaptic_transmission	2.87579e-12	2.81472e-09
BP_GO:0098916_anterograde_trans-synaptic_signaling	2.87579e-12	2.81472e-09
BP_GO:0099537_trans-synaptic_signaling	5.7582e-12	5.32281e-09
CC_GO:0097060_synaptic_membrane	1.56241e-11	1.36826e-08
BP_GO:0006120_mitochondrial_electron_transport,_NADH_to_ubiquinone	2.84696e-11	2.36853e-08
MF_GO:0005261_cation_channel_activity	3.13865e-11	2.48686e-08
BP_GO:0033108_mitochondrial_respiratory_chain_complex_assembly	4.61953e-11	3.49383e-08
MF_GO:0008137_NADH_dehydrogenase_(ubiquinone)_activity	7.2461e-11	4.82272e-08
MF_GO:0003954_NADH_dehydrogenase_activity	7.2461e-11	4.82272e-08
MF_GO:0050136_NADH_dehydrogenase_(quinone)_activity	7.2461e-11	4.82272e-08
MF_GO:0003955_NAD(P)H_dehydrogenase_(quinone)_activity	9.23595e-11	5.91065e-08
BP_GO:0010257_NADH_dehydrogenase_complex_assembly	1.32931e-10	7.89941e-08
BP_GO:0032981_mitochondrial_respiratory_chain_complex_I_assembly	1.32931e-10	7.89941e-08
CC_GO:0034702_ion_channel_complex	2.58146e-10	1.45254e-07
CC_GO:1902495_transmembrane_transporter_complex	2.61891e-10	1.45254e-07
MF_GO:0022843_voltage-gated_cation_channel_activity	3.44496e-10	1.80571e-07
CC_GO:0031966_mitochondrial_membrane	3.47272e-10	1.80571e-07
BP_GO:0006119_oxidative_phosphorylation	5.74331e-10	2.89584e-07
CC_GO:0045211_postsynaptic_membrane	8.48854e-10	4.15414e-07
CC_GO:1990351_transporter_complex	1.78313e-09	8.47698e-07
BP_GO:0099643_signal_release_from_synapse	6.6808e-09	3.08783e-06
BP_GO:0048167_regulation_of_synaptic_plasticity	1.3045e-08	5.86636e-06
MF_GO:0022836_gated_channel_activity	1.39914e-08	6.12637e-06
MF_GO:0022832_voltage-gated_channel_activity	1.60069e-08	6.82919e-06
MF_GO:0005216_ion_channel_activity	2.40595e-08	1.00082e-05
MF_GO:0022803_passive_transmembrane_transporter_activity	2.50631e-08	1.01714e-05
MF_GO:0015267_channel_activity	2.64779e-08	1.04896e-05
MF_GO:0005244_voltage-gated_ion_channel_activity	3.0022e-08	1.16171e-05
MF_GO:0016655_oxidoreductase_activity,_acting_on_NAD(P)H,_quinone_or_similar_compound_as_acceptor	3.77637e-08	1.42807e-05
MF_GO:0022890_inorganic_cation_transmembrane_transporter_activity	5.15527e-08	1.90619e-05
CC_GO:0099055_integral_component_of_postsynaptic_membrane	6.04353e-08	2.18605e-05
BP_GO:0009060_aerobic_respiration	7.10091e-08	2.51387e-05
CC_GO:0099060_integral_component_of_postsynaptic_specialization_membrane	7.67107e-08	2.65914e-05
BP_GO:0022900_electron_transport_chain	9.47958e-08	3.21899e-05
CC_GO:0099699_integral_component_of_synaptic_membrane	9.8199e-08	3.26787e-05
BP_GO:0099601_regulation_of_neurotransmitter_receptor_activity	1.44142e-07	4.7027e-05
CC_GO:0098948_intrinsic_component_of_postsynaptic_specialization_membrane	1.69404e-07	5.4206e-05
MF_GO:0008324_cation_transmembrane_transporter_activity	1.96167e-07	6.15854e-05
CC_GO:0098936_intrinsic_component_of_postsynaptic_membrane	2.74097e-07	8.44573e-05
CC_GO:0099240_intrinsic_component_of_synaptic_membrane	3.2843e-07	9.9359e-05
BP_GO:0060078_regulation_of_postsynaptic_membrane_potential	3.40503e-07	0.000100098
CC_GO:0043005_neuron_projection	3.42903e-07	0.000100098
CC_GO:0098978_glutamatergic_synapse	4.94051e-07	0.000141733
BP_GO:0007007_inner_mitochondrial_membrane_organization	5.02999e-07	0.000141854
BP_GO:0070125_mitochondrial_translational_elongation	5.82774e-07	0.000161613
BP_GO:0016079_synaptic_vesicle_exocytosis	7.03471e-07	0.000191886
BP_GO:0009206_purine_ribonucleoside_triphosphate_biosynthetic_process	8.22063e-07	0.000220618
BP_GO:1902600_proton_transmembrane_transport	8.37991e-07	0.000221323
CC_GO:0098878_neurotransmitter_receptor_complex	8.96463e-07	0.000233066
MF_GO:0030594_neurotransmitter_receptor_activity	9.40118e-07	0.000240536
MF_GO:0009055_electron_transfer_activity	9.54106e-07	0.000240536
CC_GO:0030672_synaptic_vesicle_membrane	1.08612e-06	0.000265764
CC_GO:0099501_exocytic_vesicle_membrane	1.08612e-06	0.000265764
CC_GO:0032281_AMPA_glutamate_receptor_complex	1.21426e-06	0.000292813
BP_GO:0070126_mitochondrial_translational_termination	1.25968e-06	0.000299426
CC_GO:0030425_dendrite	1.62553e-06	0.000380947
CC_GO:0070069_cytochrome_complex	1.97542e-06	0.000456514
BP_GO:0015986_ATP_synthesis_coupled_proton_transport	2.10534e-06	0.000473387
BP_GO:0015985_energy_coupled_proton_transport,_down_electrochemical_gradient	2.10534e-06	0.000473387
BP_GO:0007269_neurotransmitter_secretion	2.27721e-06	0.000505208
BP_GO:0009145_purine_nucleoside_triphosphate_biosynthetic_process	2.39522e-06	0.000524395
BP_GO:0050433_regulation_of_catecholamine_secretion	2.61194e-06	0.000564417
BP_GO:0042776_mitochondrial_ATP_synthesis_coupled_proton_transport	2.98285e-06	0.000636303
BP_GO:0045333_cellular_respiration	3.05423e-06	0.000643282
CC_GO:0008328_ionotropic_glutamate_receptor_complex	3.26117e-06	0.000678284
BP_GO:0050806_positive_regulation_of_synaptic_transmission	3.31068e-06	0.00068008
CC_GO:0034705_potassium_channel_complex	3.97882e-06	0.000807361
MF_GO:0015002_heme-copper_terminal_oxidase_activity	4.37592e-06	0.0008566
MF_GO:0016676_oxidoreductase_activity,_acting_on_a_heme_group_of_donors,_oxygen_as_acceptor	4.37592e-06	0.0008566
MF_GO:0004129_cytochrome-c_oxidase_activity	4.37592e-06	0.0008566
CC_GO:0098793_presynapse	4.47773e-06	0.000862903
MF_GO:0022835_transmitter-gated_channel_activity	4.58624e-06	0.000862903
MF_GO:0022824_transmitter-gated_ion_channel_activity	4.58624e-06	0.000862903
CC_GO:0005891_voltage-gated_calcium_channel_complex	4.61557e-06	0.000862903
BP_GO:0051966_regulation_of_synaptic_transmission,_glutamatergic	5.07543e-06	0.000938333
BP_GO:0006836_neurotransmitter_transport	5.52792e-06	0.00100403
BP_GO:0042391_regulation_of_membrane_potential	5.55143e-06	0.00100403
BP_GO:0042407_cristae_formation	6.43012e-06	0.00115044
CC_GO:0099061_integral_component_of_postsynaptic_density_membrane	7.14058e-06	0.00126396
BP_GO:0001505_regulation_of_neurotransmitter_levels	7.51812e-06	0.00131612
MF_GO:0015078_proton_transmembrane_transporter_activity	7.59344e-06	0.00131612
MF_GO:0016675_oxidoreductase_activity,_acting_on_a_heme_group_of_donors	9.11051e-06	0.00156278
BP_GO:0006415_translational_termination	9.2099e-06	0.00156371
CC_GO:0045259_proton-transporting_ATP_synthase_complex	9.57063e-06	0.00159246
CC_GO:0005753_mitochondrial_proton-transporting_ATP_synthase_complex	9.57063e-06	0.00159246
BP_GO:0009201_ribonucleoside_triphosphate_biosynthetic_process	9.68642e-06	0.00159577
BP_GO:0006754_ATP_biosynthetic_process	1.07438e-05	0.00175261
CC_GO:0099572_postsynaptic_specialization	1.09675e-05	0.00177174
CC_GO:0098839_postsynaptic_density_membrane	1.18182e-05	0.0018908
MF_GO:0022834_ligand-gated_channel_activity	1.208e-05	0.00189622
MF_GO:0015276_ligand-gated_ion_channel_activity	1.208e-05	0.00189622
BP_GO:0060079_excitatory_postsynaptic_potential	1.25377e-05	0.00194967
MF_GO:0005267_potassium_channel_activity	1.31338e-05	0.0020189
MF_GO:0046933_proton-transporting_ATP_synthase_activity,_rotational_mechanism	1.32379e-05	0.0020189
MF_GO:0005249_voltage-gated_potassium_channel_activity	1.34296e-05	0.0020189
BP_GO:0098815_modulation_of_excitatory_postsynaptic_potential	1.37088e-05	0.0020189
BP_GO:0019646_aerobic_electron_transport_chain	1.37109e-05	0.0020189
BP_GO:0006123_mitochondrial_electron_transport,_cytochrome_c_to_oxygen	1.37109e-05	0.0020189
BP_GO:0051952_regulation_of_amine_transport	1.39819e-05	0.00204074
CC_GO:0014069_postsynaptic_density	1.41969e-05	0.0020541
CC_GO:0008076_voltage-gated_potassium_channel_complex	1.55482e-05	0.00223022
CC_GO:0099146_intrinsic_component_of_postsynaptic_density_membrane	1.61615e-05	0.00229839
MF_GO:0005245_voltage-gated_calcium_channel_activity	1.68357e-05	0.00237397
MF_GO:0005230_extracellular_ligand-gated_ion_channel_activity	1.73407e-05	0.00242464
MF_GO:0008331_high_voltage-gated_calcium_channel_activity	1.84307e-05	0.00253937
MF_GO:0098960_postsynaptic_neurotransmitter_receptor_activity	1.84665e-05	0.00253937
BP_GO:0043624_cellular_protein_complex_disassembly	2.03037e-05	0.00276912
MF_GO:0099094_ligand-gated_cation_channel_activity	2.0674e-05	0.00279671
BP_GO:0098662_inorganic_cation_transmembrane_transport	2.20599e-05	0.00296012
CC_GO:0099634_postsynaptic_specialization_membrane	2.36263e-05	0.00314494
MF_GO:0099529_neurotransmitter_receptor_activity_involved_in_regulation_of_postsynaptic_membrane_potential	2.51958e-05	0.00332724
CC_GO:0034704_calcium_channel_complex	2.59053e-05	0.00339401
BP_GO:0045956_positive_regulation_of_calcium_ion-dependent_exocytosis	2.61891e-05	0.00340438
CC_GO:1990204_oxidoreductase_complex	2.75258e-05	0.00352322
MF_GO:0015318_inorganic_molecular_entity_transmembrane_transporter_activity	2.75268e-05	0.00352322
CC_GO:1990454_L-type_voltage-gated_calcium_channel_complex	3.02918e-05	0.00384752
CC_GO:0042734_presynaptic_membrane	3.10565e-05	0.00390253
BP_GO:0048168_regulation_of_neuronal_synaptic_plasticity	3.1194e-05	0.00390253
CC_GO:0043204_perikaryon	4.67363e-05	0.00580332
BP_GO:2000311_regulation_of_AMPA_receptor_activity	4.71432e-05	0.00581048
CC_GO:0045277_respiratory_chain_complex_IV	4.92849e-05	0.00602979
BP_GO:0098655_cation_transmembrane_transport	5.02824e-05	0.00610692
BP_GO:2001257_regulation_of_cation_channel_activity	5.33064e-05	0.00642729
BP_GO:0098962_regulation_of_postsynaptic_neurotransmitter_receptor_activity	5.54928e-05	0.00664277
CC_GO:0016469_proton-transporting_two-sector_ATPase_complex	5.85897e-05	0.00696339
CC_GO:0000315_organellar_large_ribosomal_subunit	6.44033e-05	0.00749384
CC_GO:0005762_mitochondrial_large_ribosomal_subunit	6.44033e-05	0.00749384
CC_GO:0000276_mitochondrial_proton-transporting_ATP_synthase_complex,_coupling_factor_F(o)	6.46166e-05	0.00749384
BP_GO:0023052_signaling	6.48544e-05	0.00749384
BP_GO:2000463_positive_regulation_of_excitatory_postsynaptic_potential	6.65853e-05	0.00764078
BP_GO:0046928_regulation_of_neurotransmitter_secretion	6.84081e-05	0.00779618
BP_GO:0023061_signal_release	7.17974e-05	0.00812678
MF_GO:0033204_ribonuclease_P_RNA_binding	7.65142e-05	0.00854443
CC_GO:0030681_multimeric_ribonuclease_P_complex	7.65142e-05	0.00854443
MF_GO:0015079_potassium_ion_transmembrane_transporter_activity	8.81732e-05	0.00978076
BP_GO:0098660_inorganic_ion_transmembrane_transport	0.000107623	0.0118591
BP_GO:2000576_positive_regulation_of_microtubule_motor_activity	0.000109407	0.0119765
BP_GO:0007267_cell-cell_signaling	0.00011013	0.0119768
CC_GO:0045263_proton-transporting_ATP_synthase_complex,_coupling_factor_F(o)	0.000112032	0.0121046
MF_GO:0005272_sodium_channel_activity	0.000117431	0.0126061
MF_GO:0015252_proton_channel_activity	0.000127184	0.0135655
MF_GO:1904315_transmitter-gated_ion_channel_activity_involved_in_regulation_of_postsynaptic_membrane_potential	0.000137243	0.0145451
BP_GO:0007215_glutamate_receptor_signaling_pathway	0.000139271	0.0146666
MF_GO:0022857_transmembrane_transporter_activity	0.000150583	0.0157582
CC_GO:0032589_neuron_projection_membrane	0.000181469	0.0187903
MF_GO:0005184_neuropeptide_hormone_activity	0.000181816	0.0187903
BP_GO:0051899_membrane_depolarization	0.000183638	0.0188614
BP_GO:0014059_regulation_of_dopamine_secretion	0.000196073	0.0200151
CC_GO:0044306_neuron_projection_terminus	0.000208795	0.0211838
BP_GO:0051968_positive_regulation_of_synaptic_transmission,_glutamatergic	0.000216513	0.0218337
MF_GO:0008066_glutamate_receptor_activity	0.000222427	0.022183
MF_GO:0005344_oxygen_carrier_activity	0.000222643	0.022183
MF_GO:0015075_ion_transmembrane_transporter_activity	0.000234927	0.0232676
BP_GO:0007006_mitochondrial_membrane_organization	0.000251928	0.0248037
BP_GO:0006122_mitochondrial_electron_transport,_ubiquinol_to_cytochrome_c	0.000259192	0.0253688
BP_GO:0017158_regulation_of_calcium_ion-dependent_exocytosis	0.000260819	0.0253788
CC_GO:0044300_cerebellar_mossy_fiber	0.000270476	0.0261654
BP_GO:0009142_nucleoside_triphosphate_biosynthetic_process	0.000286162	0.0275228
CC_GO:0033177_proton-transporting_two-sector_ATPase_complex,_proton-transporting_domain	0.000303833	0.0290545
BP_GO:0001682_tRNA_5'-leader_removal	0.000342472	0.0325623
BP_GO:0071805_potassium_ion_transmembrane_transport	0.000386701	0.0365586
CC_GO:0000172_ribonuclease_MRP_complex	0.000420738	0.0395518
CC_GO:0098982_GABA-ergic_synapse	0.000455663	0.0425943
BP_GO:0032412_regulation_of_ion_transmembrane_transporter_activity	0.000464055	0.0431364
MF_GO:0004526_ribonuclease_P_activity	0.000469904	0.0434374
CC_GO:0043679_axon_terminus	0.000514359	0.0472841
MF_GO:0035254_glutamate_receptor_binding	0.000529617	0.0484192
BP_GO:0051588_regulation_of_neurotransmitter_transport	0.000554578	0.0503275
BP_GO:0022898_regulation_of_transmembrane_transporter_activity	0.000556539	0.0503275
BP_GO:0006414_translational_elongation	0.000588211	0.052904
MF_GO:0008121_ubiquinol-cytochrome-c_reductase_activity	0.000612169	0.0547628
CC_GO:0005861_troponin_complex	0.000649835	0.0578214
BP_GO:0007612_learning	0.000694654	0.0614805
CC_GO:0032591_dendritic_spine_membrane	0.000767981	0.0676108
MF_GO:0046873_metal_ion_transmembrane_transporter_activity	0.000785953	0.0686565
CC_GO:0005744_TIM23_mitochondrial_import_inner_membrane_translocase_complex	0.000788112	0.0686565
CC_GO:0032590_dendrite_membrane	0.000796898	0.0690604
MF_GO:0015085_calcium_ion_transmembrane_transporter_activity	0.00080588	0.0694769
BP_GO:0090129_positive_regulation_of_synapse_maturation	0.000829367	0.0711331
BP_GO:0006839_mitochondrial_transport	0.000838865	0.0713248
BP_GO:0099003_vesicle-mediated_transport_in_synapse	0.000840175	0.0713248
BP_GO:0051596_methylglyoxal_catabolic_process	0.000853854	0.0717539
BP_GO:0061727_methylglyoxal_catabolic_process_to_lactate	0.000853854	0.0717539
CC_GO:0098685_Schaffer_collateral_-_CA1_synapse	0.000858632	0.0717928
BP_GO:0019233_sensory_perception_of_pain	0.000875906	0.072871
BP_GO:0042773_ATP_synthesis_coupled_electron_transport	0.000959163	0.0794006
MF_GO:0086007_voltage-gated_calcium_channel_activity_involved_in_cardiac_muscle_cell_action_potential	0.00108552	0.0894155
MF_GO:0022848_acetylcholine-gated_cation-selective_channel_activity	0.00110153	0.0902876
BP_GO:0001956_positive_regulation_of_neurotransmitter_secretion	0.00112632	0.0913103
BP_GO:2000580_regulation_of_ATP-dependent_microtubule_motor_activity,_plus-end-directed	0.00113047	0.0913103
BP_GO:2000582_positive_regulation_of_ATP-dependent_microtubule_motor_activity,_plus-end-directed	0.00113047	0.0913103
MF_GO:0005251_delayed_rectifier_potassium_channel_activity	0.00115918	0.0931767
CC_GO:0030677_ribonuclease_P_complex	0.00118171	0.0945313
BP_GO:0033605_positive_regulation_of_catecholamine_secretion	0.00127143	0.101222
BP_GO:1901385_regulation_of_voltage-gated_calcium_channel_activity	0.0012961	0.102694
BP_GO:0032409_regulation_of_transporter_activity	0.00130379	0.102814
BP_GO:0006813_potassium_ion_transport	0.00133761	0.104984
BP_GO:0014047_glutamate_secretion	0.00150349	0.116487
BP_GO:0060291_long-term_synaptic_potentiation	0.00151532	0.116487
CC_GO:0032809_neuronal_cell_body_membrane	0.00153264	0.116487
BP_GO:0099116_tRNA_5'-end_processing	0.00153888	0.116487
BP_GO:0006603_phosphocreatine_metabolic_process	0.00154018	0.116487
BP_GO:0046314_phosphocreatine_biosynthetic_process	0.00154018	0.116487
BP_GO:0006599_phosphagen_metabolic_process	0.00154018	0.116487
BP_GO:0042396_phosphagen_biosynthetic_process	0.00154018	0.116487
BP_GO:0048172_regulation_of_short-term_neuronal_synaptic_plasticity	0.00156461	0.117481
BP_GO:0051963_regulation_of_synapse_assembly	0.00156744	0.117481
BP_GO:0046034_ATP_metabolic_process	0.00158042	0.117902
BP_GO:0007216_G_protein-coupled_glutamate_receptor_signaling_pathway	0.00158724	0.117902
BP_GO:0032543_mitochondrial_translation	0.00164389	0.121567
BP_GO:0007218_neuropeptide_signaling_pathway	0.00170044	0.125193
BP_GO:1990542_mitochondrial_transmembrane_transport	0.00173131	0.126876
MF_GO:0004045_aminoacyl-tRNA_hydrolase_activity	0.00173969	0.126876
BP_GO:0086010_membrane_depolarization_during_action_potential	0.00174617	0.126876
BP_GO:0030150_protein_import_into_mitochondrial_matrix	0.00180163	0.130336
MF_GO:0004703_G_protein-coupled_receptor_kinase_activity	0.00185819	0.133754
CC_GO:0005750_mitochondrial_respiratory_chain_complex_III	0.001873	0.133754
CC_GO:0045275_respiratory_chain_complex_III	0.001873	0.133754
BP_GO:0051590_positive_regulation_of_neurotransmitter_transport	0.00190428	0.135268
BP_GO:0051965_positive_regulation_of_synapse_assembly	0.0019159	0.135268
BP_GO:0000448_cleavage_in_ITS2_between_5.8S_rRNA_and_LSU-rRNA_of_tricistronic_rRNA_transcript_(SSU-rRNA,_5.8S_rRNA,_LSU-rRNA)	0.00191858	0.135268
BP_GO:0007611_learning_or_memory	0.00225446	0.158278
BP_GO:0035418_protein_localization_to_synapse	0.00231313	0.161402
MF_GO:0005231_excitatory_extracellular_ligand-gated_ion_channel_activity	0.00231835	0.161402
CC_GO:0099056_integral_component_of_presynaptic_membrane	0.00235709	0.163223
CC_GO:0043198_dendritic_shaft	0.00236413	0.163223
BP_GO:0048170_positive_regulation_of_long-term_neuronal_synaptic_plasticity	0.00246554	0.169521
MF_GO:0004549_tRNA-specific_ribonuclease_activity	0.00251788	0.171198
BP_GO:0007632_visual_behavior	0.00252449	0.171198
MF_GO:0004416_hydroxyacylglutathione_hydrolase_activity	0.00253108	0.171198
BP_GO:0019243_methylglyoxal_catabolic_process_to_D-lactate_via_S-lactoyl-glutathione	0.00253108	0.171198
CC_GO:0005732_sno(s)RNA-containing_ribonucleoprotein_complex	0.00254989	0.171772
MF_GO:0004970_ionotropic_glutamate_receptor_activity	0.00260581	0.174831
BP_GO:0006812_cation_transport	0.00278779	0.186289
BP_GO:0008306_associative_learning	0.00286255	0.19052
MF_GO:0005262_calcium_channel_activity	0.0028904	0.191607
BP_GO:0016048_detection_of_temperature_stimulus	0.00299549	0.196159
BP_GO:0050877_nervous_system_process	0.00300628	0.196159
BP_GO:1903365_regulation_of_fear_response	0.00301787	0.196159
BP_GO:2000822_regulation_of_behavioral_fear_response	0.00301787	0.196159
MF_GO:0031720_haptoglobin_binding	0.0030216	0.196159
BP_GO:0006091_generation_of_precursor_metabolites_and_energy	0.0030298	0.196159
BP_GO:1904062_regulation_of_cation_transmembrane_transport	0.00307278	0.198171
CC_GO:0000313_organellar_ribosome	0.00312725	0.200132
CC_GO:0005761_mitochondrial_ribosome	0.00312725	0.200132
CC_GO:0098889_intrinsic_component_of_presynaptic_membrane	0.00316068	0.201496
BP_GO:0048169_regulation_of_long-term_neuronal_synaptic_plasticity	0.00319336	0.202803
BP_GO:2000300_regulation_of_synaptic_vesicle_exocytosis	0.00322109	0.203786
BP_GO:0007613_memory	0.00325151	0.204931
CC_GO:0048786_presynaptic_active_zone	0.00326439	0.204966
BP_GO:0050961_detection_of_temperature_stimulus_involved_in_sensory_perception	0.00332695	0.208109
BP_GO:2000987_positive_regulation_of_behavioral_fear_response	0.00356659	0.221435
BP_GO:1903367_positive_regulation_of_fear_response	0.00356659	0.221435
BP_GO:0099171_presynaptic_modulation_of_chemical_synaptic_transmission	0.00367197	0.22713
BP_GO:0031118_rRNA_pseudouridine_synthesis	0.00371695	0.229061
MF_GO:0005215_transporter_activity	0.00379983	0.233304
BP_GO:0099509_regulation_of_presynaptic_cytosolic_calcium_ion_concentration	0.00383329	0.234493
MF_GO:0035255_ionotropic_glutamate_receptor_binding	0.00387882	0.236336
BP_GO:0035082_axoneme_assembly	0.00389183	0.236336
BP_GO:0001963_synaptic_transmission,_dopaminergic	0.00396512	0.239912
BP_GO:0050890_cognition	0.00403843	0.243462
CC_GO:0030424_axon	0.00408927	0.245637
BP_GO:0034220_ion_transmembrane_transport	0.00438463	0.262431
BP_GO:0035235_ionotropic_glutamate_receptor_signaling_pathway	0.00440191	0.262521
BP_GO:0010735_positive_regulation_of_transcription_via_serum_response_element_binding	0.00448529	0.266538
BP_GO:0048148_behavioral_response_to_cocaine	0.00451245	0.267198
BP_GO:0031644_regulation_of_nervous_system_process	0.00470594	0.277667
BP_GO:1901386_negative_regulation_of_voltage-gated_calcium_channel_activity	0.00475573	0.278985
BP_GO:0021932_hindbrain_radial_glia_guided_cell_migration	0.00476181	0.278985
MF_GO:0004683_calmodulin-dependent_protein_kinase_activity	0.00479715	0.280069
CC_GO:0098794_postsynapse	0.00482632	0.280787
CC_GO:0033178_proton-transporting_two-sector_ATPase_complex,_catalytic_domain	0.00488435	0.283173
BP_GO:0050807_regulation_of_synapse_organization	0.00496524	0.286863
BP_GO:0009205_purine_ribonucleoside_triphosphate_metabolic_process	0.00506766	0.291767
BP_GO:0015671_oxygen_transport	0.00510411	0.292853
MF_GO:0071855_neuropeptide_receptor_binding	0.00513043	0.293352
BP_GO:0014060_regulation_of_epinephrine_secretion	0.00523181	0.298124
MF_GO:0042166_acetylcholine_binding	0.0052875	0.299718
BP_GO:0006626_protein_targeting_to_mitochondrion	0.00529582	0.299718
CC_GO:0097381_photoreceptor_disc_membrane	0.00531684	0.299888
BP_GO:0030534_adult_behavior	0.00539878	0.303481
MF_GO:0030550_acetylcholine_receptor_inhibitor_activity	0.00556417	0.311725
BP_GO:0086046_membrane_depolarization_during_SA_node_cell_action_potential	0.00579347	0.323107
CC_GO:0099631_postsynaptic_endocytic_zone_cytoplasmic_component	0.00580618	0.323107
CC_GO:0016533_protein_kinase_5_complex	0.00582881	0.323285
BP_GO:0007638_mechanosensory_behavior	0.00585211	0.323499
BP_GO:0099533_positive_regulation_of_presynaptic_cytosolic_calcium_concentration	0.00594276	0.325389
BP_GO:0099703_induction_of_synaptic_vesicle_exocytosis_by_positive_regulation_of_presynaptic_cytosolic_calcium_ion_concentration	0.00594276	0.325389
BP_GO:0007196_adenylate_cyclase-inhibiting_G_protein-coupled_glutamate_receptor_signaling_pathway	0.00598407	0.325389
MF_GO:0001640_adenylate_cyclase_inhibiting_G_protein-coupled_glutamate_receptor_activity	0.00598407	0.325389
MF_GO:0098988_G_protein-coupled_glutamate_receptor_activity	0.00598407	0.325389
MF_GO:0000703_oxidized_pyrimidine_nucleobase_lesion_DNA_N-glycosylase_activity	0.00611756	0.330206
BP_GO:0098953_receptor_diffusion_trapping	0.00615204	0.330206
BP_GO:0098970_postsynaptic_neurotransmitter_receptor_diffusion_trapping	0.00615204	0.330206
BP_GO:0099628_neurotransmitter_receptor_diffusion_trapping	0.00615204	0.330206
BP_GO:0086012_membrane_depolarization_during_cardiac_muscle_cell_action_potential	0.00628202	0.336098
CC_GO:0032592_integral_component_of_mitochondrial_membrane	0.00634829	0.338462
BP_GO:0050915_sensory_perception_of_sour_taste	0.00636688	0.338462
BP_GO:0035249_synaptic_transmission,_glutamatergic	0.00643253	0.340863
BP_GO:0032459_regulation_of_protein_oligomerization	0.00649516	0.343089
MF_GO:0099602_neurotransmitter_receptor_regulator_activity	0.00672183	0.352822
MF_GO:0030548_acetylcholine_receptor_regulator_activity	0.00672183	0.352822
MF_GO:0016651_oxidoreductase_activity,_acting_on_NAD(P)H	0.00687108	0.359256
BP_GO:0001964_startle_response	0.0068876	0.359256
BP_GO:0007271_synaptic_transmission,_cholinergic	0.00694021	0.360869
CC_GO:0098984_neuron_to_neuron_synapse	0.00701124	0.363427
BP_GO:1905706_regulation_of_mitochondrial_ATP_synthesis_coupled_proton_transport	0.00704182	0.363672
CC_GO:0043197_dendritic_spine	0.00705969	0.363672
BP_GO:0009438_methylglyoxal_metabolic_process	0.00711141	0.365206
BP_GO:0070509_calcium_ion_import	0.00724235	0.370786
MF_GO:0086056_voltage-gated_calcium_channel_activity_involved_in_AV_node_cell_action_potential	0.00729432	0.372301
CC_GO:0070033_synaptobrevin_2-SNAP-25-syntaxin-1a-complexin_II_complex	0.00744338	0.377748
CC_GO:0044309_neuron_spine	0.00744644	0.377748
BP_GO:0000455_enzyme-directed_rRNA_pseudouridine_synthesis	0.00756809	0.379147
BP_GO:0050808_synapse_organization	0.00760036	0.379147
BP_GO:1903224_regulation_of_endodermal_cell_differentiation	0.00760446	0.379147
CC_GO:0098573_intrinsic_component_of_mitochondrial_membrane	0.00760468	0.379147
CC_GO:0000274_mitochondrial_proton-transporting_ATP_synthase,_stator_stalk	0.00761075	0.379147
CC_GO:0045265_proton-transporting_ATP_synthase,_stator_stalk	0.00761075	0.379147
MF_GO:0016775_phosphotransferase_activity,_nitrogenous_group_as_acceptor	0.00770292	0.382593
BP_GO:1904889_regulation_of_excitatory_synapse_assembly	0.00790642	0.391533
MF_GO:0004969_histamine_receptor_activity	0.00795096	0.39257
MF_GO:0005119_smoothened_binding	0.00801346	0.394485
CC_GO:0070032_synaptobrevin_2-SNAP-25-syntaxin-1a-complexin_I_complex	0.00810421	0.397776
BP_GO:0060947_cardiac_vascular_smooth_muscle_cell_differentiation	0.00824643	0.403566
BP_GO:0017156_calcium-ion_regulated_exocytosis	0.00828385	0.404208
MF_GO:0086059_voltage-gated_calcium_channel_activity_involved_SA_node_cell_action_potential	0.0084579	0.411494
BP_GO:0051668_localization_within_membrane	0.00866982	0.420575
BP_GO:1901019_regulation_of_calcium_ion_transmembrane_transporter_activity	0.00875078	0.423268
MF_GO:0008158_hedgehog_receptor_activity	0.00886736	0.427188
BP_GO:0048791_calcium_ion-regulated_exocytosis_of_neurotransmitter	0.00888317	0.427188
BP_GO:0060160_negative_regulation_of_dopamine_receptor_signaling_pathway	0.00891706	0.427582
CC_GO:0060342_photoreceptor_inner_segment_membrane	0.00905384	0.432893
BP_GO:0042775_mitochondrial_ATP_synthesis_coupled_electron_transport	0.00928453	0.440554
CC_GO:0031305_integral_component_of_mitochondrial_inner_membrane	0.0092935	0.440554
CC_GO:0031304_intrinsic_component_of_mitochondrial_inner_membrane	0.0092935	0.440554
BP_GO:0070071_proton-transporting_two-sector_ATPase_complex_assembly	0.00958874	0.452888
BP_GO:0098943_neurotransmitter_receptor_transport,_postsynaptic_endosome_to_lysosome	0.00960812	0.452888
BP_GO:0017004_cytochrome_complex_assembly	0.00973125	0.457396
BP_GO:2000310_regulation_of_NMDA_receptor_activity	0.00991509	0.464724
BP_GO:0006384_transcription_initiation_from_RNA_polymerase_III_promoter	0.00996126	0.465577
BP_GO:0071625_vocalization_behavior	0.01005	0.467006
CC_GO:0005739_mitochondrion	0.01006	0.467006
MF_GO:0097109_neuroligin_family_protein_binding	0.010076	0.467006
BP_GO:1900451_positive_regulation_of_glutamate_receptor_signaling_pathway	0.0101326	0.468325
BP_GO:0060997_dendritic_spine_morphogenesis	0.0102038	0.470306
BP_GO:0034765_regulation_of_ion_transmembrane_transport	0.0103131	0.474033
BP_GO:0090128_regulation_of_synapse_maturation	0.0103846	0.475033
BP_GO:1901030_positive_regulation_of_mitochondrial_outer_membrane_permeabilization_involved_in_apoptotic_signaling_pathway	0.010392	0.475033
BP_GO:0060074_synapse_maturation	0.0105291	0.479981
MF_GO:0008227_G_protein-coupled_amine_receptor_activity	0.0107809	0.490119
MF_GO:0047696_beta-adrenergic_receptor_kinase_activity	0.0108446	0.491669
MF_GO:0001642_group_III_metabotropic_glutamate_receptor_activity	0.0109072	0.493163
BP_GO:0030072_peptide_hormone_secretion	0.0110812	0.496076
BP_GO:0095500_acetylcholine_receptor_signaling_pathway	0.0111182	0.496076
BP_GO:0070943_neutrophil-mediated_killing_of_symbiont_cell	0.0111206	0.496076
BP_GO:0070942_neutrophil_mediated_cytotoxicity	0.0111206	0.496076
BP_GO:0070944_neutrophil-mediated_killing_of_bacterium	0.0111206	0.496076
BP_GO:0001522_pseudouridine_synthesis	0.0111796	0.497371
BP_GO:0015705_iodide_transport	0.0112841	0.498766
BP_GO:0090276_regulation_of_peptide_hormone_secretion	0.0112898	0.498766
MF_GO:0015464_acetylcholine_receptor_activity	0.0113149	0.498766
BP_GO:0021602_cranial_nerve_morphogenesis	0.0113308	0.498766
BP_GO:0009199_ribonucleoside_triphosphate_metabolic_process	0.0114356	0.502049
BP_GO:0140353_lipid_export_from_cell	0.0116591	0.510515
MF_GO:0030346_protein_phosphatase_2B_binding	0.0116898	0.510515
MF_GO:0000702_oxidized_base_lesion_DNA_N-glycosylase_activity	0.011876	0.515569
MF_GO:0047617_acyl-CoA_hydrolase_activity	0.0118784	0.515569
BP_GO:0051954_positive_regulation_of_amine_transport	0.0118985	0.515569
BP_GO:0048520_positive_regulation_of_behavior	0.0119661	0.517153
BP_GO:1901080_regulation_of_relaxation_of_smooth_muscle	0.0124037	0.534676
BP_GO:0008628_hormone-mediated_apoptotic_signaling_pathway	0.0125645	0.540208
CC_GO:0044305_calyx_of_Held	0.0126278	0.540679
MF_GO:0005179_hormone_activity	0.0126404	0.540679
MF_GO:0097027_ubiquitin-protein_transferase_activator_activity	0.0129258	0.551467
BP_GO:0050965_detection_of_temperature_stimulus_involved_in_sensory_perception_of_pain	0.0130253	0.55429
MF_GO:0002153_steroid_receptor_RNA_activator_RNA_binding	0.0132497	0.562402
BP_GO:0072655_establishment_of_protein_localization_to_mitochondrion	0.0136032	0.57594
CC_GO:0097542_ciliary_tip	0.0136597	0.576863
BP_GO:0007416_synapse_assembly	0.013725	0.578154
MF_GO:0004972_NMDA_glutamate_receptor_activity	0.0138083	0.580191
BP_GO:0051823_regulation_of_synapse_structural_plasticity	0.0140889	0.590494
MF_GO:0030160_synaptic_receptor_adaptor_activity	0.0143718	0.600836
BP_GO:0006183_GTP_biosynthetic_process	0.0144596	0.602991
BP_GO:0031630_regulation_of_synaptic_vesicle_fusion_to_presynaptic_active_zone_membrane	0.0146474	0.609295
CC_GO:1902937_inward_rectifier_potassium_channel_complex	0.0147678	0.612771
BP_GO:0070092_regulation_of_glucagon_secretion	0.0149959	0.620688
BP_GO:0050796_regulation_of_insulin_secretion	0.0151373	0.624988
CC_GO:0005655_nucleolar_ribonuclease_P_complex	0.0152644	0.627591
BP_GO:0001508_action_potential	0.0152758	0.627591
CC_GO:0001739_sex_chromatin	0.0153373	0.628566
BP_GO:1903225_negative_regulation_of_endodermal_cell_differentiation	0.0154326	0.630916
BP_GO:0072578_neurotransmitter-gated_ion_channel_clustering	0.0155233	0.632099
BP_GO:0008542_visual_learning	0.0155375	0.632099
BP_GO:0007610_behavior	0.0156256	0.633838
MF_GO:0005248_voltage-gated_sodium_channel_activity	0.0156564	0.633838
BP_GO:0050906_detection_of_stimulus_involved_in_sensory_perception	0.01572	0.634868
BP_GO:1901028_regulation_of_mitochondrial_outer_membrane_permeabilization_involved_in_apoptotic_signaling_pathway	0.0158245	0.637539
BP_GO:0061001_regulation_of_dendritic_spine_morphogenesis	0.0160118	0.643527
BP_GO:0036474_cell_death_in_response_to_hydrogen_peroxide	0.0160723	0.644404
BP_GO:0051937_catecholamine_transport	0.0162136	0.648506
CC_GO:0044298_cell_body_membrane	0.0163058	0.65063
BP_GO:0034762_regulation_of_transmembrane_transport	0.0164055	0.65304
CC_GO:0060077_inhibitory_synapse	0.0164686	0.653769
CC_GO:0034706_sodium_channel_complex	0.0165024	0.653769
BP_GO:0015669_gas_transport	0.0165455	0.653921
CC_GO:0005751_mitochondrial_respiratory_chain_complex_IV	0.0166466	0.655084
CC_GO:0045261_proton-transporting_ATP_synthase_complex,_catalytic_core_F(1)	0.0166537	0.655084
BP_GO:2000969_positive_regulation_of_AMPA_receptor_activity	0.0169772	0.661189
CC_GO:0005687_U4_snRNP	0.0170021	0.661189
CC_GO:0000314_organellar_small_ribosomal_subunit	0.0170022	0.661189
CC_GO:0005763_mitochondrial_small_ribosomal_subunit	0.0170022	0.661189
CC_GO:0035838_growing_cell_tip	0.0170076	0.661189
MF_GO:0022849_glutamate-gated_calcium_ion_channel_activity	0.0174443	0.676588
MF_GO:0047750_cholestenol_delta-isomerase_activity	0.0177308	0.686098
BP_GO:0032461_positive_regulation_of_protein_oligomerization	0.0178454	0.688932
BP_GO:0007409_axonogenesis	0.0179943	0.693071
CC_GO:0060076_excitatory_synapse	0.0183843	0.706459
MF_GO:0005003_ephrin_receptor_activity	0.0184482	0.707278
BP_GO:0097112_gamma-aminobutyric_acid_receptor_clustering	0.0188087	0.719444
MF_GO:0015280_ligand-gated_sodium_channel_activity	0.0189594	0.722097
CC_GO:0016272_prefoldin_complex	0.0189931	0.722097
BP_GO:0008535_respiratory_chain_complex_IV_assembly	0.0190083	0.722097
BP_GO:1901070_guanosine-containing_compound_biosynthetic_process	0.0190968	0.723809
BP_GO:0099504_synaptic_vesicle_cycle	0.0191428	0.723902
CC_GO:0031021_interphase_microtubule_organizing_center	0.0193728	0.729591
BP_GO:0007210_serotonin_receptor_signaling_pathway	0.0193809	0.729591
MF_GO:0019829_ATPase-coupled_cation_transmembrane_transporter_activity	0.0195471	0.732751
BP_GO:0061337_cardiac_conduction	0.0195529	0.732751
BP_GO:1903861_positive_regulation_of_dendrite_extension	0.0196574	0.733984
CC_GO:0034466_chromaffin_granule_lumen	0.0196741	0.733984
MF_GO:0016015_morphogen_activity	0.0198873	0.740278
BP_GO:0061577_calcium_ion_transmembrane_transport_via_high_voltage-gated_calcium_channel	0.0200429	0.743239
BP_GO:0021722_superior_olivary_nucleus_maturation	0.0200561	0.743239
BP_GO:0042596_fear_response	0.0203663	0.751734
BP_GO:0090273_regulation_of_somatostatin_secretion	0.0203758	0.751734
CC_GO:0005892_acetylcholine-gated_channel_complex	0.0204343	0.752226
BP_GO:0050905_neuromuscular_process	0.0205099	0.753342
BP_GO:1901387_positive_regulation_of_voltage-gated_calcium_channel_activity	0.0208553	0.764342
BP_GO:0090315_negative_regulation_of_protein_targeting_to_membrane	0.0209125	0.764753
MF_GO:0052815_medium-chain_acyl-CoA_hydrolase_activity	0.0211666	0.770659
MF_GO:0033882_choloyl-CoA_hydrolase_activity	0.0211666	0.770659
BP_GO:0099645_neurotransmitter_receptor_localization_to_postsynaptic_specialization_membrane	0.0214072	0.772475
BP_GO:0099633_protein_localization_to_postsynaptic_specialization_membrane	0.0214072	0.772475
BP_GO:0086045_membrane_depolarization_during_AV_node_cell_action_potential	0.0214074	0.772475
BP_GO:0032776_DNA_methylation_on_cytosine	0.0214291	0.772475
BP_GO:0031223_auditory_behavior	0.0214486	0.772475
BP_GO:1903539_protein_localization_to_postsynaptic_membrane	0.0215513	0.774496
BP_GO:1905098_negative_regulation_of_guanyl-nucleotide_exchange_factor_activity	0.0217429	0.779697
BP_GO:0045187_regulation_of_circadian_sleep/wake_cycle,_sleep	0.0218205	0.7808
BP_GO:0032971_regulation_of_muscle_filament_sliding	0.0220117	0.785951
BP_GO:0021955_central_nervous_system_neuron_axonogenesis	0.022077	0.786594
BP_GO:0002542_Factor_XII_activation	0.0224157	0.793625
BP_GO:0051919_positive_regulation_of_fibrinolysis	0.0224157	0.793625
CC_GO:0031838_haptoglobin-hemoglobin_complex	0.0224848	0.793625
MF_GO:0008073_ornithine_decarboxylase_inhibitor_activity	0.0225128	0.793625
BP_GO:1902268_negative_regulation_of_polyamine_transmembrane_transport	0.0225128	0.793625
BP_GO:0042749_regulation_of_circadian_sleep/wake_cycle	0.0227318	0.798191
BP_GO:0016081_synaptic_vesicle_docking	0.0227776	0.798191
BP_GO:1904936_interneuron_migration	0.0227863	0.798191
BP_GO:0106034_protein_maturation_by_[2Fe-2S]_cluster_transfer	0.0233155	0.815013
BP_GO:0045039_protein_insertion_into_mitochondrial_inner_membrane	0.0234271	0.815795
MF_GO:0051428_peptide_hormone_receptor_binding	0.0234386	0.815795
BP_GO:0048814_regulation_of_dendrite_morphogenesis	0.0234849	0.815795
BP_GO:0097104_postsynaptic_membrane_assembly	0.023595	0.817456
BP_GO:1901608_regulation_of_vesicle_transport_along_microtubule	0.023631	0.817456
BP_GO:0150099_neuron-glial_cell_signaling	0.0237069	0.818381
BP_GO:0098698_postsynaptic_specialization_assembly	0.0238087	0.818538
BP_GO:0034471_ncRNA_5'-end_processing	0.0238099	0.818538
CC_GO:0097444_spine_apparatus	0.0239004	0.819956
BP_GO:0021942_radial_glia_guided_migration_of_Purkinje_cell	0.0240441	0.823189
MF_GO:0099626_voltage-gated_calcium_channel_activity_involved_in_regulation_of_presynaptic_cytosolic_calcium_levels	0.0244428	0.830661
MF_GO:0099511_voltage-gated_calcium_channel_activity_involved_in_regulation_of_cytosolic_calcium_levels	0.0244428	0.830661
CC_GO:0033017_sarcoplasmic_reticulum_membrane	0.0244994	0.830661
CC_GO:0070554_synaptobrevin_2-SNAP-25-syntaxin-3-complexin_complex	0.024553	0.830661
MF_GO:0008107_galactoside_2-alpha-L-fucosyltransferase_activity	0.0245634	0.830661
MF_GO:0031127_alpha-(1,2)-fucosyltransferase_activity	0.0245634	0.830661
MF_GO:0050682_AF-2_domain_binding	0.0246118	0.830661
BP_GO:0070093_negative_regulation_of_glucagon_secretion	0.0247191	0.832592
BP_GO:0006228_UTP_biosynthetic_process	0.024817	0.834203
BP_GO:0032447_protein_urmylation	0.0249491	0.835539
BP_GO:0035544_negative_regulation_of_SNARE_complex_assembly	0.0249925	0.835539
MF_GO:0016289_CoA_hydrolase_activity	0.0250074	0.835539
BP_GO:0001578_microtubule_bundle_formation	0.025109	0.836333
BP_GO:0021819_layer_formation_in_cerebral_cortex	0.0251813	0.836333
BP_GO:0044743_protein_transmembrane_import_into_intracellular_organelle	0.0252542	0.836333
BP_GO:1903859_regulation_of_dendrite_extension	0.0253695	0.836333
BP_GO:0023041_neuronal_signal_transduction	0.0254166	0.836333
BP_GO:1904734_positive_regulation_of_electron_transfer_activity	0.0254415	0.836333
BP_GO:1904960_positive_regulation_of_cytochrome-c_oxidase_activity	0.0254415	0.836333
BP_GO:0021631_optic_nerve_morphogenesis	0.025446	0.836333
BP_GO:0043113_receptor_clustering	0.0254836	0.836333
BP_GO:0086015_SA_node_cell_action_potential	0.0258395	0.846346
BP_GO:2000474_regulation_of_opioid_receptor_signaling_pathway	0.0259502	0.848302
BP_GO:1904891_positive_regulation_of_excitatory_synapse_assembly	0.0264449	0.860538
BP_GO:0098912_membrane_depolarization_during_atrial_cardiac_muscle_cell_action_potential	0.0264723	0.860538
BP_GO:0051953_negative_regulation_of_amine_transport	0.0264797	0.860538
MF_GO:0004111_creatine_kinase_activity	0.0265793	0.862093
MF_GO:0008332_low_voltage-gated_calcium_channel_activity	0.0268927	0.870101
BP_GO:0035883_enteroendocrine_cell_differentiation	0.0269308	0.870101
CC_GO:0014802_terminal_cisterna	0.026987	0.870227
BP_GO:0000270_peptidoglycan_metabolic_process	0.0273526	0.87754
BP_GO:0009253_peptidoglycan_catabolic_process	0.0273526	0.87754
CC_GO:0098981_cholinergic_synapse	0.027372	0.87754
MF_GO:0005163_nerve_growth_factor_receptor_binding	0.0274956	0.8798
BP_GO:0014048_regulation_of_glutamate_secretion	0.0276051	0.8798
BP_GO:1902261_positive_regulation_of_delayed_rectifier_potassium_channel_activity	0.0276315	0.8798
MF_GO:0044769_ATPase_activity,_coupled_to_transmembrane_movement_of_ions,_rotational_mechanism	0.0277069	0.8798
MF_GO:0046961_proton-transporting_ATPase_activity,_rotational_mechanism	0.0277069	0.8798
BP_GO:0006241_CTP_biosynthetic_process	0.0278208	0.881735
BP_GO:0098886_modification_of_dendritic_spine	0.0281019	0.888657
CC_GO:0000275_mitochondrial_proton-transporting_ATP_synthase_complex,_catalytic_sector_F(1)	0.0282521	0.888657
BP_GO:0099150_regulation_of_postsynaptic_specialization_assembly	0.0282905	0.888657
BP_GO:0071169_establishment_of_protein_localization_to_chromatin	0.0283378	0.888657
BP_GO:2001286_regulation_of_caveolin-mediated_endocytosis	0.02838	0.888657
MF_GO:0099635_voltage-gated_calcium_channel_activity_involved_in_positive_regulation_of_presynaptic_cytosolic_calcium_levels	0.0284099	0.888657
MF_GO:0015081_sodium_ion_transmembrane_transporter_activity	0.0284131	0.888657
CC_GO:0098799_outer_mitochondrial_membrane_protein_complex	0.028587	0.891421
BP_GO:0070585_protein_localization_to_mitochondrion	0.028629	0.891421
BP_GO:0036090_cleavage_furrow_ingression	0.02867	0.891421
MF_GO:0035240_dopamine_binding	0.0287158	0.891421
CC_GO:0005665_RNA_polymerase_II,_core_complex	0.0288304	0.893314
MF_GO:0003839_gamma-glutamylcyclotransferase_activity	0.0290981	0.898586
MF_GO:0005246_calcium_channel_regulator_activity	0.0291086	0.898586
CC_GO:0098855_HCN_channel_complex	0.0295532	0.910622
MF_GO:0044388_small_protein_activating_enzyme_binding	0.0296672	0.912446
CC_GO:0005954_calcium-_and_calmodulin-dependent_protein_kinase_complex	0.029838	0.914915
BP_GO:0010724_regulation_of_definitive_erythrocyte_differentiation	0.0298575	0.914915
CC_GO:1990913_sperm_head_plasma_membrane	0.0299365	0.915651
BP_GO:0043461_proton-transporting_ATP_synthase_complex_assembly	0.0302177	0.922556
MF_GO:0099528_G_protein-coupled_neurotransmitter_receptor_activity	0.0302796	0.92275
BP_GO:0009582_detection_of_abiotic_stimulus	0.0304168	0.925239
BP_GO:0021952_central_nervous_system_projection_neuron_axonogenesis	0.0307875	0.934804
BP_GO:0048712_negative_regulation_of_astrocyte_differentiation	0.0309017	0.936564
BP_GO:0007217_tachykinin_receptor_signaling_pathway	0.0309984	0.937785
BP_GO:1905384_regulation_of_protein_localization_to_presynapse	0.0312325	0.941444
BP_GO:1905386_positive_regulation_of_protein_localization_to_presynapse	0.0312325	0.941444
CC_GO:0001518_voltage-gated_sodium_channel_complex	0.0315021	0.947855
BP_GO:0009144_purine_nucleoside_triphosphate_metabolic_process	0.0318104	0.955402
BP_GO:2000852_regulation_of_corticosterone_secretion	0.0321664	0.962814
BP_GO:0097107_postsynaptic_density_assembly	0.0321729	0.962814
BP_GO:0018293_protein-FAD_linkage	0.0325787	0.973208
BP_GO:0062125_regulation_of_mitochondrial_gene_expression	0.032699	0.97505
MF_GO:0051431_corticotropin-releasing_hormone_receptor_2_binding	0.0327939	0.976131
MF_GO:0005005_transmembrane-ephrin_receptor_activity	0.0329512	0.979062
BP_GO:0034776_response_to_histamine	0.0330621	0.980605
BP_GO:0034227_tRNA_thio-modification	0.0331408	0.981192
BP_GO:0014061_regulation_of_norepinephrine_secretion	0.0333712	0.985077
CC_GO:0005833_hemoglobin_complex	0.0336598	0.985077
BP_GO:0042297_vocal_learning	0.0337611	0.985077
BP_GO:0098596_imitative_learning	0.0337611	0.985077
BP_GO:0098598_learned_vocalization_behavior_or_vocal_learning	0.0337611	0.985077
BP_GO:0098597_observational_learning	0.0337611	0.985077
BP_GO:0001941_postsynaptic_membrane_organization	0.0337777	0.985077
BP_GO:0044314_protein_K27-linked_ubiquitination	0.0337949	0.985077
BP_GO:0033617_mitochondrial_cytochrome_c_oxidase_assembly	0.0338703	0.985077
BP_GO:0097119_postsynaptic_density_protein_95_clustering	0.034013	0.985077
BP_GO:0042732_D-xylose_metabolic_process	0.0340909	0.985077
BP_GO:0050773_regulation_of_dendrite_development	0.0340916	0.985077
MF_GO:0008176_tRNA_(guanine-N7-)-methyltransferase_activity	0.0341852	0.985077
BP_GO:0106004_tRNA_(guanine-N7)-methylation	0.0341852	0.985077
BP_GO:1904116_response_to_vasopressin	0.0342942	0.985077
BP_GO:1904117_cellular_response_to_vasopressin	0.0342942	0.985077
BP_GO:0071880_adenylate_cyclase-activating_adrenergic_receptor_signaling_pathway	0.0343573	0.985077
BP_GO:0022038_corpus_callosum_development	0.0343802	0.985077
MF_GO:0001055_RNA_polymerase_II_activity	0.034429	0.985077
BP_GO:0015800_acidic_amino_acid_transport	0.0344561	0.985077
BP_GO:0010469_regulation_of_signaling_receptor_activity	0.0345785	0.98688
BP_GO:1905026_positive_regulation_of_membrane_repolarization_during_ventricular_cardiac_muscle_cell_action_potential	0.0349844	0.993354
BP_GO:1905033_positive_regulation_of_membrane_repolarization_during_cardiac_muscle_cell_action_potential	0.0349844	0.993354
BP_GO:1903762_positive_regulation_of_voltage-gated_potassium_channel_activity_involved_in_ventricular_cardiac_muscle_cell_action_potential_repolarization	0.0349844	0.993354
BP_GO:0035584_calcium-mediated_signaling_using_intracellular_calcium_source	0.0350861	0.994545
MF_GO:0102991_myristoyl-CoA_hydrolase_activity	0.03522	0.996642
BP_GO:0098920_retrograde_trans-synaptic_signaling_by_lipid	0.0354891	1
BP_GO:0098921_retrograde_trans-synaptic_signaling_by_endocannabinoid	0.0354891	1
BP_GO:0061003_positive_regulation_of_dendritic_spine_morphogenesis	0.0361988	1
BP_GO:0032811_negative_regulation_of_epinephrine_secretion	0.0367076	1
BP_GO:0071963_establishment_or_maintenance_of_cell_polarity_regulating_cell_shape	0.0367118	1
CC_GO:0090651_apical_cytoplasm	0.0368566	1
CC_GO:0061617_MICOS_complex	0.0368693	1
BP_GO:1904431_positive_regulation_of_t-circle_formation	0.0371183	1
MF_GO:0004952_dopamine_neurotransmitter_receptor_activity	0.0372706	1
CC_GO:0005690_U4atac_snRNP	0.0372968	1
BP_GO:0042073_intraciliary_transport	0.0373872	1
BP_GO:0099152_regulation_of_neurotransmitter_receptor_transport,_endosome_to_postsynaptic_membrane	0.0375015	1
BP_GO:0000188_inactivation_of_MAPK_activity	0.0375243	1
BP_GO:0090493_catecholamine_uptake	0.0376239	1
BP_GO:0090494_dopamine_uptake	0.0376239	1
CC_GO:0031225_anchored_component_of_membrane	0.0376962	1
BP_GO:0010701_positive_regulation_of_norepinephrine_secretion	0.0379529	1
BP_GO:0021537_telencephalon_development	0.0381939	1
BP_GO:0071875_adrenergic_receptor_signaling_pathway	0.0382882	1
BP_GO:0009581_detection_of_external_stimulus	0.038431	1
MF_GO:0000171_ribonuclease_MRP_activity	0.0386755	1
BP_GO:0019249_lactate_biosynthetic_process	0.0387406	1
BP_GO:0032812_positive_regulation_of_epinephrine_secretion	0.0388187	1
BP_GO:0060080_inhibitory_postsynaptic_potential	0.0388682	1
BP_GO:1905097_regulation_of_guanyl-nucleotide_exchange_factor_activity	0.0392153	1
MF_GO:0015111_iodide_transmembrane_transporter_activity	0.0396174	1
MF_GO:0008113_peptide-methionine_(S)-S-oxide_reductase_activity	0.0396437	1
MF_GO:0016790_thiolester_hydrolase_activity	0.0396691	1
MF_GO:1903136_cuprous_ion_binding	0.0398237	1
BP_GO:0042501_serine_phosphorylation_of_STAT_protein	0.0402557	1
MF_GO:0004647_phosphoserine_phosphatase_activity	0.0402919	1
MF_GO:0004936_alpha-adrenergic_receptor_activity	0.0403712	1
MF_GO:0047894_flavonol_3-sulfotransferase_activity	0.0403843	1
MF_GO:0016842_amidine-lyase_activity	0.0404167	1
BP_GO:0055107_Golgi_to_secretory_granule_transport	0.0404907	1
BP_GO:2000851_positive_regulation_of_glucocorticoid_secretion	0.0404949	1
BP_GO:0051703_biological_process_involved_in_intraspecies_interaction_between_organisms	0.0406794	1
BP_GO:0035176_social_behavior	0.0406794	1
BP_GO:1904959_regulation_of_cytochrome-c_oxidase_activity	0.0409262	1
BP_GO:2000302_positive_regulation_of_synaptic_vesicle_exocytosis	0.0409759	1
MF_GO:0015245_fatty_acid_transmembrane_transporter_activity	0.041001	1
BP_GO:0099072_regulation_of_postsynaptic_membrane_neurotransmitter_receptor_levels	0.0410201	1
MF_GO:1905060_calcium:cation_antiporter_activity_involved_in_regulation_of_postsynaptic_cytosolic_calcium_ion_concentration	0.0410587	1
BP_GO:0070050_neuron_cellular_homeostasis	0.0410674	1
MF_GO:0050321_tau-protein_kinase_activity	0.0410754	1
CC_GO:0005742_mitochondrial_outer_membrane_translocase_complex	0.0411295	1
MF_GO:0071208_histone_pre-mRNA_DCP_binding	0.0411393	1
MF_GO:0005134_interleukin-2_receptor_binding	0.0414004	1
BP_GO:0001581_detection_of_chemical_stimulus_involved_in_sensory_perception_of_sour_taste	0.0414139	1
MF_GO:0033040_sour_taste_receptor_activity	0.0414139	1
CC_GO:0060203_clathrin-sculpted_glutamate_transport_vesicle_membrane	0.04148	1
BP_GO:0001507_acetylcholine_catabolic_process_in_synaptic_cleft	0.041589	1
BP_GO:0006581_acetylcholine_catabolic_process	0.041589	1
BP_GO:0008291_acetylcholine_metabolic_process	0.041589	1
BP_GO:1900619_acetate_ester_metabolic_process	0.041589	1
MF_GO:0005242_inward_rectifier_potassium_channel_activity	0.0416857	1
BP_GO:0046016_positive_regulation_of_transcription_by_glucose	0.0418259	1
BP_GO:0055085_transmembrane_transport	0.0420396	1
BP_GO:0036158_outer_dynein_arm_assembly	0.0420737	1
CC_GO:0098999_extrinsic_component_of_postsynaptic_endosome_membrane	0.0422658	1
BP_GO:0035637_multicellular_organismal_signaling	0.0424665	1
CC_GO:0033180_proton-transporting_V-type_ATPase,_V1_domain	0.0425435	1
BP_GO:0002143_tRNA_wobble_position_uridine_thiolation	0.0428637	1
BP_GO:0036265_RNA_(guanine-N7)-methylation	0.0430737	1
CC_GO:0032279_asymmetric_synapse	0.0432034	1
BP_GO:0006814_sodium_ion_transport	0.043216	1
BP_GO:0016480_negative_regulation_of_transcription_by_RNA_polymerase_III	0.0435033	1
MF_GO:0042835_BRE_binding	0.0435256	1
BP_GO:0060086_circadian_temperature_homeostasis	0.0435701	1
BP_GO:0007626_locomotory_behavior	0.0442195	1
CC_GO:0005736_RNA_polymerase_I_complex	0.0442644	1
BP_GO:0099179_regulation_of_synaptic_membrane_adhesion	0.0448225	1
BP_GO:0010807_regulation_of_synaptic_vesicle_priming	0.0448562	1
BP_GO:1900449_regulation_of_glutamate_receptor_signaling_pathway	0.0450745	1
BP_GO:0099151_regulation_of_postsynaptic_density_assembly	0.04534	1
BP_GO:0033555_multicellular_organismal_response_to_stress	0.0454289	1
BP_GO:0097116_gephyrin_clustering_involved_in_postsynaptic_density_assembly	0.0454845	1
CC_GO:0048788_cytoskeleton_of_presynaptic_active_zone	0.0455534	1
MF_GO:0016247_channel_regulator_activity	0.0455725	1
MF_GO:0004826_phenylalanine-tRNA_ligase_activity	0.0456762	1
BP_GO:0099010_modification_of_postsynaptic_structure	0.0459	1
BP_GO:0061146_Peyer's_patch_morphogenesis	0.046033	1
BP_GO:0070129_regulation_of_mitochondrial_translation	0.0461417	1
BP_GO:0030719_P_granule_organization	0.0462	1
MF_GO:0070039_rRNA_(guanosine-2'-O-)-methyltransferase_activity	0.047114	1
BP_GO:1903719_regulation_of_I-kappaB_phosphorylation	0.0471142	1
MF_GO:0005337_nucleoside_transmembrane_transporter_activity	0.0471347	1
BP_GO:2001016_positive_regulation_of_skeletal_muscle_cell_differentiation	0.0471552	1
BP_GO:0070588_calcium_ion_transmembrane_transport	0.0471793	1
BP_GO:0007274_neuromuscular_synaptic_transmission	0.0473755	1
BP_GO:0021853_cerebral_cortex_GABAergic_interneuron_migration	0.0474015	1
MF_GO:0022850_serotonin-gated_cation-selective_channel_activity	0.0475023	1
CC_GO:1904602_serotonin-activated_cation-selective_channel_complex	0.0475023	1
MF_GO:0016435_rRNA_(guanine)_methyltransferase_activity	0.0475089	1
MF_GO:0042625_ATPase-coupled_ion_transmembrane_transporter_activity	0.0477015	1
MF_GO:0005105_type_1_fibroblast_growth_factor_receptor_binding	0.0477903	1
BP_GO:0090176_microtubule_cytoskeleton_organization_involved_in_establishment_of_planar_polarity	0.0479119	1
BP_GO:0099566_regulation_of_postsynaptic_cytosolic_calcium_ion_concentration	0.0480098	1
MF_GO:0005326_neurotransmitter_transmembrane_transporter_activity	0.0480871	1
BP_GO:0035735_intraciliary_transport_involved_in_cilium_assembly	0.0481686	1
BP_GO:0042942_D-serine_transport	0.0482283	1
BP_GO:0098926_postsynaptic_signal_transduction	0.0482511	1
BP_GO:2000386_positive_regulation_of_ovarian_follicle_development	0.0483272	1
BP_GO:0086001_cardiac_muscle_cell_action_potential	0.0484046	1
MF_GO:0051429_corticotropin-releasing_hormone_receptor_binding	0.0486946	1
MF_GO:0051430_corticotropin-releasing_hormone_receptor_1_binding	0.0486946	1
CC_GO:0070044_synaptobrevin_2-SNAP-25-syntaxin-1a_complex	0.0487297	1
CC_GO:0005683_U7_snRNP	0.0488016	1
BP_GO:1901671_positive_regulation_of_superoxide_dismutase_activity	0.0488032	1
BP_GO:0099557_trans-synaptic_signaling_by_trans-synaptic_complex,_modulating_synaptic_transmission	0.048896	1
BP_GO:2000466_negative_regulation_of_glycogen_(starch)_synthase_activity	0.0489167	1
BP_GO:0022400_regulation_of_rhodopsin_mediated_signaling_pathway	0.0489226	1
BP_GO:0010706_ganglioside_biosynthetic_process_via_lactosylceramide	0.0489556	1
BP_GO:1905198_manchette_assembly	0.0489578	1
BP_GO:0032462_regulation_of_protein_homooligomerization	0.0493647	1
BP_GO:0007616_long-term_memory	0.0496206	1
CC_GO:0008021_synaptic_vesicle	0.0496284	1
BP_GO:0008016_regulation_of_heart_contraction	0.0501693	1
MF_GO:0042165_neurotransmitter_binding	0.0501999	1
BP_GO:0009949_polarity_specification_of_anterior/posterior_axis	0.0502352	1
BP_GO:0071787_endoplasmic_reticulum_tubular_network_formation	0.0502361	1
MF_GO:0052816_long-chain_acyl-CoA_hydrolase_activity	0.0504725	1
BP_GO:0048812_neuron_projection_morphogenesis	0.0511548	1
BP_GO:1901392_regulation_of_transforming_growth_factor_beta1_activation	0.0512928	1
BP_GO:0042320_regulation_of_circadian_sleep/wake_cycle,_REM_sleep	0.0513084	1
BP_GO:0021678_third_ventricle_development	0.0513292	1
MF_GO:0016290_palmitoyl-CoA_hydrolase_activity	0.0513732	1
MF_GO:0009982_pseudouridine_synthase_activity	0.0514988	1
BP_GO:0071467_cellular_response_to_pH	0.0515788	1
MF_GO:0050220_prostaglandin-E_synthase_activity	0.0516181	1
BP_GO:0097061_dendritic_spine_organization	0.0517109	1
MF_GO:0004993_G_protein-coupled_serotonin_receptor_activity	0.0522013	1
MF_GO:0099589_serotonin_receptor_activity	0.0522013	1
BP_GO:0098664_G_protein-coupled_serotonin_receptor_signaling_pathway	0.0522013	1
BP_GO:1901020_negative_regulation_of_calcium_ion_transmembrane_transporter_activity	0.0525154	1
BP_GO:0099558_maintenance_of_synapse_structure	0.0528989	1
CC_GO:0061202_clathrin-sculpted_gamma-aminobutyric_acid_transport_vesicle_membrane	0.0531215	1
BP_GO:0007399_nervous_system_development	0.0532724	1
BP_GO:0007212_dopamine_receptor_signaling_pathway	0.0533954	1
BP_GO:2000574_regulation_of_microtubule_motor_activity	0.0534529	1
BP_GO:0014050_negative_regulation_of_glutamate_secretion	0.0537848	1
CC_GO:0005666_RNA_polymerase_III_complex	0.0537865	1
CC_GO:0071821_FANCM-MHF_complex	0.0538791	1
BP_GO:1990573_potassium_ion_import_across_plasma_membrane	0.0538873	1
BP_GO:1901843_positive_regulation_of_high_voltage-gated_calcium_channel_activity	0.0540511	1
BP_GO:0097250_mitochondrial_respirasome_assembly	0.054333	1
MF_GO:0015214_pyrimidine_nucleoside_transmembrane_transporter_activity	0.0543337	1
BP_GO:0070131_positive_regulation_of_mitochondrial_translation	0.0543695	1
CC_GO:0031595_nuclear_proteasome_complex	0.0544726	1
BP_GO:1902426_deactivation_of_mitotic_spindle_assembly_checkpoint	0.0548101	1
BP_GO:0090233_negative_regulation_of_spindle_checkpoint	0.0548101	1
CC_GO:0071986_Ragulator_complex	0.0550733	1
BP_GO:2000854_positive_regulation_of_corticosterone_secretion	0.0553998	1
BP_GO:0032596_protein_transport_into_membrane_raft	0.0554534	1
BP_GO:2001259_positive_regulation_of_cation_channel_activity	0.0554547	1
CC_GO:0043527_tRNA_methyltransferase_complex	0.0555736	1
BP_GO:1904732_regulation_of_electron_transfer_activity	0.0557657	1
BP_GO:1900740_positive_regulation_of_protein_insertion_into_mitochondrial_membrane_involved_in_apoptotic_signaling_pathway	0.0558793	1
BP_GO:1900739_regulation_of_protein_insertion_into_mitochondrial_membrane_involved_in_apoptotic_signaling_pathway	0.0558793	1
BP_GO:0043046_DNA_methylation_involved_in_gamete_generation	0.0560282	1
CC_GO:0008091_spectrin	0.0560728	1
CC_GO:0030673_axolemma	0.0560744	1
BP_GO:2001107_negative_regulation_of_Rho_guanyl-nucleotide_exchange_factor_activity	0.056118	1
BP_GO:0032329_serine_transport	0.0561999	1
BP_GO:0033685_negative_regulation_of_luteinizing_hormone_secretion	0.0563119	1
MF_GO:0008534_oxidized_purine_nucleobase_lesion_DNA_N-glycosylase_activity	0.0563346	1
MF_GO:0031694_alpha-2A_adrenergic_receptor_binding	0.0564675	1
BP_GO:0015980_energy_derivation_by_oxidation_of_organic_compounds	0.0564777	1
CC_GO:0070852_cell_body_fiber	0.0565106	1
CC_GO:0097729_9+2_motile_cilium	0.0568516	1
BP_GO:0050432_catecholamine_secretion	0.0569985	1
BP_GO:0046036_CTP_metabolic_process	0.0572026	1
BP_GO:0007418_ventral_midline_development	0.0576145	1
BP_GO:0021610_facial_nerve_morphogenesis	0.0576316	1
BP_GO:0008038_neuron_recognition	0.0576351	1
BP_GO:0090170_regulation_of_Golgi_inheritance	0.0576843	1
BP_GO:0033128_negative_regulation_of_histone_phosphorylation	0.0577067	1
MF_GO:0008508_bile_acid:sodium_symporter_activity	0.0577637	1
CC_GO:0043203_axon_hillock	0.0579213	1
BP_GO:0007005_mitochondrion_organization	0.057958	1
MF_GO:0052857_NADPHX_epimerase_activity	0.0580291	1
MF_GO:0052856_NADHX_epimerase_activity	0.0580291	1
BP_GO:0042220_response_to_cocaine	0.0580634	1
BP_GO:0097118_neuroligin_clustering_involved_in_postsynaptic_membrane_assembly	0.0581921	1
BP_GO:0042663_regulation_of_endodermal_cell_fate_specification	0.0583002	1
BP_GO:0098840_protein_transport_along_microtubule	0.0584816	1
BP_GO:0099118_microtubule-based_protein_transport	0.0584816	1
MF_GO:0010997_anaphase-promoting_complex_binding	0.058494	1
BP_GO:0062111_zinc_ion_import_into_organelle	0.0586199	1
BP_GO:0099180_zinc_ion_import_into_synaptic_vesicle	0.0586199	1
CC_GO:0017146_NMDA_selective_glutamate_receptor_complex	0.0586609	1
BP_GO:1990034_calcium_ion_export_across_plasma_membrane	0.0586682	1
BP_GO:0003341_cilium_movement	0.0586966	1
BP_GO:0060999_positive_regulation_of_dendritic_spine_development	0.0587996	1
BP_GO:0050909_sensory_perception_of_taste	0.0589699	1
MF_GO:0047747_cholate-CoA_ligase_activity	0.0591815	1
BP_GO:0098967_exocytic_insertion_of_neurotransmitter_receptor_to_postsynaptic_membrane	0.0594103	1
CC_GO:0043195_terminal_bouton	0.0594593	1
CC_GO:0035805_egg_coat	0.0597002	1
MF_GO:0034485_phosphatidylinositol-3,4,5-trisphosphate_5-phosphatase_activity	0.0599723	1
BP_GO:0015872_dopamine_transport	0.0599834	1
CC_GO:0090661_box_H/ACA_telomerase_RNP_complex	0.0601132	1
CC_GO:0072589_box_H/ACA_scaRNP_complex	0.0601132	1
BP_GO:0010882_regulation_of_cardiac_muscle_contraction_by_calcium_ion_signaling	0.0603966	1
BP_GO:0007187_G_protein-coupled_receptor_signaling_pathway,_coupled_to_cyclic_nucleotide_second_messenger	0.0604063	1
BP_GO:0010155_regulation_of_proton_transport	0.0604334	1
MF_GO:0019002_GMP_binding	0.0607079	1
BP_GO:1905870_positive_regulation_of_3'-UTR-mediated_mRNA_stabilization	0.06073	1
BP_GO:2000170_positive_regulation_of_peptidyl-cysteine_S-nitrosylation	0.0609945	1
BP_GO:0099505_regulation_of_presynaptic_membrane_potential	0.0610082	1
CC_GO:0098992_neuronal_dense_core_vesicle	0.0610352	1
CC_GO:0005746_mitochondrial_respirasome	0.0614124	1
BP_GO:0060294_cilium_movement_involved_in_cell_motility	0.061551	1
MF_GO:0033798_thyroxine_5-deiodinase_activity	0.0618158	1
BP_GO:0042404_thyroid_hormone_catabolic_process	0.0618158	1
BP_GO:0098693_regulation_of_synaptic_vesicle_cycle	0.0618344	1
MF_GO:0005237_inhibitory_extracellular_ligand-gated_ion_channel_activity	0.0618371	1
BP_GO:0035725_sodium_ion_transmembrane_transport	0.0618709	1
BP_GO:0099084_postsynaptic_specialization_organization	0.0618836	1
BP_GO:0061669_spontaneous_neurotransmitter_secretion	0.0619237	1
MF_GO:0003886_DNA_(cytosine-5-)-methyltransferase_activity	0.062053	1
BP_GO:0090116_C-5_methylation_of_cytosine	0.062053	1
BP_GO:0048241_epinephrine_transport	0.062185	1
MF_GO:1901338_catecholamine_binding	0.0621902	1
BP_GO:1902310_positive_regulation_of_peptidyl-serine_dephosphorylation	0.0622275	1
MF_GO:0016917_GABA_receptor_activity	0.0622548	1
BP_GO:1903779_regulation_of_cardiac_conduction	0.0622904	1
BP_GO:1901660_calcium_ion_export	0.0623	1
BP_GO:0007023_post-chaperonin_tubulin_folding_pathway	0.0623049	1
BP_GO:0031930_mitochondria-nucleus_signaling_pathway	0.062442	1
MF_GO:0001515_opioid_peptide_activity	0.062672	1
BP_GO:0009220_pyrimidine_ribonucleotide_biosynthetic_process	0.0626848	1
BP_GO:0009209_pyrimidine_ribonucleoside_triphosphate_biosynthetic_process	0.0627562	1
CC_GO:0099569_presynaptic_cytoskeleton	0.0627939	1
BP_GO:0048790_maintenance_of_presynaptic_active_zone_structure	0.0628066	1
MF_GO:0001591_dopamine_neurotransmitter_receptor_activity,_coupled_via_Gi/Go	0.0634872	1
MF_GO:0016861_intramolecular_oxidoreductase_activity,_interconverting_aldoses_and_ketoses	0.0635856	1
BP_GO:2000354_regulation_of_ovarian_follicle_development	0.0636421	1
MF_GO:0016603_glutaminyl-peptide_cyclotransferase_activity	0.063754	1
BP_GO:0017186_peptidyl-pyroglutamic_acid_biosynthetic_process,_using_glutaminyl-peptide_cyclotransferase	0.063754	1
BP_GO:1901841_regulation_of_high_voltage-gated_calcium_channel_activity	0.0638436	1
MF_GO:0015277_kainate_selective_glutamate_receptor_activity	0.0642763	1
BP_GO:0007606_sensory_perception_of_chemical_stimulus	0.0642959	1
MF_GO:0004949_cannabinoid_receptor_activity	0.0643061	1
BP_GO:0031915_positive_regulation_of_synaptic_plasticity	0.0643452	1
BP_GO:0099175_regulation_of_postsynapse_organization	0.0644022	1
CC_GO:0043240_Fanconi_anaemia_nuclear_complex	0.0644867	1
MF_GO:0008177_succinate_dehydrogenase_(ubiquinone)_activity	0.0645787	1
BP_GO:0062237_protein_localization_to_postsynapse	0.0647209	1
CC_GO:1990130_GATOR1_complex	0.0647604	1
CC_GO:0042721_TIM22_mitochondrial_import_inner_membrane_insertion_complex	0.0647932	1
BP_GO:0035721_intraciliary_retrograde_transport	0.0648137	1
BP_GO:1901953_positive_regulation_of_anterograde_dense_core_granule_transport	0.064928	1
BP_GO:1904809_regulation_of_dense_core_granule_transport	0.064928	1
BP_GO:1904811_positive_regulation_of_dense_core_granule_transport	0.064928	1
BP_GO:1901951_regulation_of_anterograde_dense_core_granule_transport	0.064928	1
MF_GO:0045322_unmethylated_CpG_binding	0.0649803	1
BP_GO:0051464_positive_regulation_of_cortisol_secretion	0.0650519	1
MF_GO:0043139_5'-3'_DNA_helicase_activity	0.0651108	1
BP_GO:0032799_low-density_lipoprotein_receptor_particle_metabolic_process	0.0653238	1
BP_GO:0032802_low-density_lipoprotein_particle_receptor_catabolic_process	0.0653238	1
BP_GO:0001574_ganglioside_biosynthetic_process	0.0653469	1
CC_GO:0097440_apical_dendrite	0.0654319	1
BP_GO:0035021_negative_regulation_of_Rac_protein_signal_transduction	0.0659927	1
BP_GO:0030878_thyroid_gland_development	0.0661685	1
BP_GO:1902659_regulation_of_glucose_mediated_signaling_pathway	0.0663589	1
BP_GO:1902661_positive_regulation_of_glucose_mediated_signaling_pathway	0.0663589	1
MF_GO:0015131_oxaloacetate_transmembrane_transporter_activity	0.0664506	1
MF_GO:0015117_thiosulfate_transmembrane_transporter_activity	0.0664506	1
BP_GO:1902356_oxaloacetate(2-)_transmembrane_transport	0.0664506	1
BP_GO:0071423_malate_transmembrane_transport	0.0664506	1
BP_GO:0015729_oxaloacetate_transport	0.0664506	1
BP_GO:0015709_thiosulfate_transport	0.0664506	1
BP_GO:0015743_malate_transport	0.0664506	1
MF_GO:0015140_malate_transmembrane_transporter_activity	0.0664506	1
BP_GO:0016056_rhodopsin_mediated_signaling_pathway	0.0669272	1
BP_GO:0007413_axonal_fasciculation	0.0671522	1
BP_GO:0106030_neuron_projection_fasciculation	0.0671522	1
BP_GO:0007213_G_protein-coupled_acetylcholine_receptor_signaling_pathway	0.0671856	1
BP_GO:1901389_negative_regulation_of_transforming_growth_factor_beta_activation	0.0673938	1
BP_GO:0033615_mitochondrial_proton-transporting_ATP_synthase_complex_assembly	0.0676516	1
BP_GO:0045905_positive_regulation_of_translational_termination	0.0680301	1
BP_GO:0034551_mitochondrial_respiratory_chain_complex_III_assembly	0.0680991	1
BP_GO:0017062_respiratory_chain_complex_III_assembly	0.0680991	1
BP_GO:1903818_positive_regulation_of_voltage-gated_potassium_channel_activity	0.0682176	1
BP_GO:0062149_detection_of_stimulus_involved_in_sensory_perception_of_pain	0.0684215	1
BP_GO:0021759_globus_pallidus_development	0.0686872	1
BP_GO:0001696_gastric_acid_secretion	0.068844	1
BP_GO:1902869_regulation_of_amacrine_cell_differentiation	0.0692776	1
BP_GO:1902871_positive_regulation_of_amacrine_cell_differentiation	0.0692776	1
BP_GO:0021893_cerebral_cortex_GABAergic_interneuron_fate_commitment	0.0692776	1
MF_GO:0005388_calcium_transmembrane_transporter_activity,_phosphorylative_mechanism	0.0694938	1
BP_GO:0051481_negative_regulation_of_cytosolic_calcium_ion_concentration	0.069598	1
MF_GO:0015056_corticotrophin-releasing_factor_receptor_activity	0.0697133	1
MF_GO:0043404_corticotropin-releasing_hormone_receptor_activity	0.0697133	1
MF_GO:0015450_P-P-bond-hydrolysis-driven_protein_transmembrane_transporter_activity	0.0698741	1
MF_GO:0030116_glial_cell-derived_neurotrophic_factor_receptor_binding	0.0699384	1
MF_GO:0035256_G_protein-coupled_glutamate_receptor_binding	0.0700114	1
BP_GO:0051204_protein_insertion_into_mitochondrial_membrane	0.0701179	1
BP_GO:0042823_pyridoxal_phosphate_biosynthetic_process	0.0703607	1
MF_GO:0015665_alcohol_transmembrane_transporter_activity	0.0703607	1
MF_GO:0008768_UDP-sugar_diphosphatase_activity	0.0704133	1
BP_GO:0009644_response_to_high_light_intensity	0.0704133	1
MF_GO:0140081_glycosylated_region_protein_binding	0.070477	1
BP_GO:0097120_receptor_localization_to_synapse	0.0705788	1
MF_GO:0070990_snRNP_binding	0.0711717	1
BP_GO:0051932_synaptic_transmission,_GABAergic	0.0712259	1
CC_GO:0140275_MIB_complex	0.0713	1
CC_GO:0001401_SAM_complex	0.0713	1
MF_GO:0061650_ubiquitin-like_protein_conjugating_enzyme_activity	0.0714413	1
BP_GO:0097155_fasciculation_of_sensory_neuron_axon	0.0715757	1
BP_GO:0048858_cell_projection_morphogenesis	0.0716324	1
CC_GO:0030891_VCB_complex	0.0718028	1
BP_GO:0120039_plasma_membrane_bounded_cell_projection_morphogenesis	0.0721509	1
BP_GO:0006817_phosphate_ion_transport	0.0721573	1
BP_GO:0001662_behavioral_fear_response	0.0725097	1
CC_GO:0098850_extrinsic_component_of_synaptic_vesicle_membrane	0.0725514	1
MF_GO:0030158_protein_xylosyltransferase_activity	0.0725522	1
BP_GO:0010949_negative_regulation_of_intestinal_phytosterol_absorption	0.0726947	1
BP_GO:0045796_negative_regulation_of_intestinal_cholesterol_absorption	0.0726947	1
BP_GO:1904730_negative_regulation_of_intestinal_lipid_absorption	0.0726947	1
BP_GO:0098810_neurotransmitter_reuptake	0.0727346	1
MF_GO:0008427_calcium-dependent_protein_kinase_inhibitor_activity	0.0728337	1
BP_GO:1904021_negative_regulation_of_G_protein-coupled_receptor_internalization	0.0732305	1
BP_GO:0033604_negative_regulation_of_catecholamine_secretion	0.0733913	1
MF_GO:0099579_G_protein-coupled_neurotransmitter_receptor_activity_involved_in_regulation_of_postsynaptic_membrane_potential	0.0734991	1
CC_GO:0097209_epidermal_lamellar_body	0.0735089	1
BP_GO:0021892_cerebral_cortex_GABAergic_interneuron_differentiation	0.0735766	1
BP_GO:0051349_positive_regulation_of_lyase_activity	0.0735922	1
MF_GO:0033842_N-acetyl-beta-glucosaminyl-glycoprotein_4-beta-N-acetylgalactosaminyltransferase_activity	0.0738041	1
CC_GO:1990769_proximal_neuron_projection	0.0739662	1
BP_GO:0099526_presynapse_to_nucleus_signaling_pathway	0.0741098	1
BP_GO:0098928_presynaptic_signal_transduction	0.0741098	1
MF_GO:0004707_MAP_kinase_activity	0.0744979	1
BP_GO:0043950_positive_regulation_of_cAMP-mediated_signaling	0.0745067	1
MF_GO:0030280_structural_constituent_of_skin_epidermis	0.0747346	1
BP_GO:0001975_response_to_amphetamine	0.0747551	1
BP_GO:0051131_chaperone-mediated_protein_complex_assembly	0.0748091	1
CC_GO:1902710_GABA_receptor_complex	0.0749295	1
BP_GO:0009148_pyrimidine_nucleoside_triphosphate_biosynthetic_process	0.0751854	1
BP_GO:1905702_regulation_of_inhibitory_synapse_assembly	0.075209	1
BP_GO:0072695_regulation_of_DNA_recombination_at_telomere	0.0752481	1
BP_GO:0048239_negative_regulation_of_DNA_recombination_at_telomere	0.0752481	1
MF_GO:0003956_NAD(P)+-protein-arginine_ADP-ribosyltransferase_activity	0.0752662	1
MF_GO:0140135_mechanosensitive_cation_channel_activity	0.0757022	1
MF_GO:0015275_stretch-activated,_cation-selective,_calcium_channel_activity	0.0757022	1
CC_GO:0031362_anchored_component_of_external_side_of_plasma_membrane	0.0758954	1
BP_GO:1904158_axonemal_central_apparatus_assembly	0.0759448	1
CC_GO:0070449_elongin_complex	0.0759569	1
MF_GO:0004778_succinyl-CoA_hydrolase_activity	0.076706	1
MF_GO:0044466_glutaryl-CoA_hydrolase_activity	0.076706	1
BP_GO:0007602_phototransduction	0.0770158	1
BP_GO:0086065_cell_communication_involved_in_cardiac_conduction	0.0775163	1
BP_GO:0070070_proton-transporting_V-type_ATPase_complex_assembly	0.077658	1
CC_GO:0034719_SMN-Sm_protein_complex	0.077676	1
BP_GO:0031339_negative_regulation_of_vesicle_fusion	0.0780318	1
BP_GO:0007618_mating	0.0780485	1
BP_GO:0042478_regulation_of_eye_photoreceptor_cell_development	0.0783628	1
BP_GO:0042480_negative_regulation_of_eye_photoreceptor_cell_development	0.0783628	1
BP_GO:0097474_retinal_cone_cell_apoptotic_process	0.0783628	1
MF_GO:0004971_AMPA_glutamate_receptor_activity	0.078368	1
BP_GO:0016082_synaptic_vesicle_priming	0.0786653	1
BP_GO:1905874_regulation_of_postsynaptic_density_organization	0.0787301	1
MF_GO:1905056_calcium-transporting_ATPase_activity_involved_in_regulation_of_presynaptic_cytosolic_calcium_ion_concentration	0.0788334	1
BP_GO:0051873_killing_by_host_of_symbiont_cells	0.0790973	1
BP_GO:0051883_killing_of_cells_in_other_organism_involved_in_symbiotic_interaction	0.0790973	1
BP_GO:0042822_pyridoxal_phosphate_metabolic_process	0.0794738	1
BP_GO:0097151_positive_regulation_of_inhibitory_postsynaptic_potential	0.0796175	1
BP_GO:0098828_modulation_of_inhibitory_postsynaptic_potential	0.0796175	1
BP_GO:0033366_protein_localization_to_secretory_granule	0.0796637	1
BP_GO:1904744_positive_regulation_of_telomeric_DNA_binding	0.0797197	1
BP_GO:0033561_regulation_of_water_loss_via_skin	0.0797963	1
CC_GO:0031931_TORC1_complex	0.0798707	1
BP_GO:0000966_RNA_5'-end_processing	0.0800542	1
BP_GO:0099575_regulation_of_protein_catabolic_process_at_presynapse,_modulating_synaptic_transmission	0.0800748	1
BP_GO:0043052_thermotaxis	0.080131	1
MF_GO:0005280_amino_acid:proton_symporter_activity	0.0801497	1
BP_GO:0060166_olfactory_pit_development	0.0801893	1
BP_GO:0006220_pyrimidine_nucleotide_metabolic_process	0.0801964	1
CC_GO:0032280_symmetric_synapse	0.0802787	1
CC_GO:0042719_mitochondrial_intermembrane_space_protein_transporter_complex	0.0804715	1
CC_GO:0070083_clathrin-sculpted_monoamine_transport_vesicle_membrane	0.080491	1
MF_GO:0071209_U7_snRNA_binding	0.0805486	1
BP_GO:0032984_protein-containing_complex_disassembly	0.0806066	1
BP_GO:1900452_regulation_of_long-term_synaptic_depression	0.0807013	1
CC_GO:0002177_manchette	0.0808537	1
BP_GO:0044036_cell_wall_macromolecule_metabolic_process	0.0810246	1
BP_GO:1900273_positive_regulation_of_long-term_synaptic_potentiation	0.0810767	1
MF_GO:0000182_rDNA_binding	0.0811196	1
BP_GO:0042321_negative_regulation_of_circadian_sleep/wake_cycle,_sleep	0.0812772	1
MF_GO:0004935_adrenergic_receptor_activity	0.0813622	1
BP_GO:0021730_trigeminal_sensory_nucleus_development	0.0817486	1
BP_GO:0021740_principal_sensory_nucleus_of_trigeminal_nerve_development	0.0817486	1
BP_GO:0086016_AV_node_cell_action_potential	0.0820696	1
BP_GO:1903774_positive_regulation_of_viral_budding_via_host_ESCRT_complex	0.0821863	1
CC_GO:0044297_cell_body	0.0827425	1
BP_GO:0015874_norepinephrine_transport	0.0830277	1
BP_GO:1901610_positive_regulation_of_vesicle_transport_along_microtubule	0.0832857	1
BP_GO:0006432_phenylalanyl-tRNA_aminoacylation	0.0835949	1
BP_GO:0106027_neuron_projection_organization	0.0838074	1
BP_GO:1902747_negative_regulation_of_lens_fiber_cell_differentiation	0.0838082	1
BP_GO:0098885_modification_of_postsynaptic_actin_cytoskeleton	0.0839589	1
BP_GO:0006562_proline_catabolic_process	0.0841538	1
BP_GO:0060285_cilium-dependent_cell_motility	0.0842045	1
BP_GO:0001539_cilium_or_flagellum-dependent_cell_motility	0.0842045	1
BP_GO:0060371_regulation_of_atrial_cardiac_muscle_cell_membrane_depolarization	0.0842928	1
BP_GO:0008277_regulation_of_G_protein-coupled_receptor_signaling_pathway	0.0843508	1
MF_GO:0032795_heterotrimeric_G-protein_binding	0.0843795	1
MF_GO:0098918_structural_constituent_of_synapse	0.0848417	1
CC_GO:0005929_cilium	0.0848492	1
BP_GO:0099173_postsynapse_organization	0.0848673	1
BP_GO:0031914_negative_regulation_of_synaptic_plasticity	0.0850196	1
MF_GO:0031386_protein_tag	0.0851842	1
BP_GO:0097091_synaptic_vesicle_clustering	0.0852313	1
BP_GO:0097117_guanylate_kinase-associated_protein_clustering	0.0854377	1
MF_GO:0070324_thyroid_hormone_binding	0.0857136	1
CC_GO:0005588_collagen_type_V_trimer	0.0858825	1
CC_GO:0097470_ribbon_synapse	0.085903	1
BP_GO:0090383_phagosome_acidification	0.0863148	1
BP_GO:0070495_negative_regulation_of_thrombin-activated_receptor_signaling_pathway	0.0863245	1
BP_GO:0070494_regulation_of_thrombin-activated_receptor_signaling_pathway	0.0863245	1
BP_GO:0046883_regulation_of_hormone_secretion	0.086628	1
BP_GO:0021544_subpallium_development	0.0867776	1
BP_GO:0014883_transition_between_fast_and_slow_fiber	0.0868516	1
MF_GO:0022841_potassium_ion_leak_channel_activity	0.0868647	1
CC_GO:0098686_hippocampal_mossy_fiber_to_CA3_synapse	0.0869683	1
CC_GO:0099617_matrix_side_of_mitochondrial_inner_membrane	0.0871018	1
MF_GO:0015288_porin_activity	0.087382	1
MF_GO:1990446_U1_snRNP_binding	0.0878229	1
BP_GO:0046778_modification_by_virus_of_host_mRNA_processing	0.0878508	1
BP_GO:0062177_radial_spoke_assembly	0.0878704	1
CC_GO:0001534_radial_spoke	0.0878704	1
BP_GO:0042273_ribosomal_large_subunit_biogenesis	0.0879869	1
BP_GO:0090277_positive_regulation_of_peptide_hormone_secretion	0.0882173	1
CC_GO:0032584_growth_cone_membrane	0.0887301	1
MF_GO:0005502_11-cis_retinal_binding	0.0888313	1
BP_GO:0060323_head_morphogenesis	0.089238	1
BP_GO:0021707_cerebellar_granule_cell_differentiation	0.0893297	1
BP_GO:0015988_energy_coupled_proton_transmembrane_transport,_against_electrochemical_gradient	0.0893819	1
BP_GO:0015990_electron_transport_coupled_proton_transport	0.0893819	1
BP_GO:0000101_sulfur_amino_acid_transport	0.0893888	1
BP_GO:0060455_negative_regulation_of_gastric_acid_secretion	0.0894367	1
MF_GO:0042979_ornithine_decarboxylase_regulator_activity	0.0897784	1
BP_GO:1902267_regulation_of_polyamine_transmembrane_transport	0.0897784	1
BP_GO:0035524_proline_transmembrane_transport	0.089782	1
BP_GO:0021535_cell_migration_in_hindbrain	0.0899808	1
MF_GO:0019788_NEDD8_transferase_activity	0.0905831	1
MF_GO:0031530_gonadotropin-releasing_hormone_receptor_binding	0.0906158	1
MF_GO:0005183_gonadotropin_hormone-releasing_hormone_activity	0.0906158	1
BP_GO:0031338_regulation_of_vesicle_fusion	0.0908918	1
MF_GO:0004457_lactate_dehydrogenase_activity	0.0909131	1
BP_GO:0051940_regulation_of_catecholamine_uptake_involved_in_synaptic_transmission	0.0909799	1
BP_GO:0051584_regulation_of_dopamine_uptake_involved_in_synaptic_transmission	0.0909799	1
CC_GO:0044665_MLL1/2_complex	0.0910611	1
CC_GO:0071339_MLL1_complex	0.0910611	1
MF_GO:0017020_myosin_phosphatase_regulator_activity	0.0911141	1
CC_GO:0032541_cortical_endoplasmic_reticulum	0.0911555	1
CC_GO:0098983_symmetric,_GABA-ergic,_inhibitory_synapse	0.0913331	1
BP_GO:0032222_regulation_of_synaptic_transmission,_cholinergic	0.0913889	1
CC_GO:0001536_radial_spoke_stalk	0.0915995	1
BP_GO:0035542_regulation_of_SNARE_complex_assembly	0.0916679	1
MF_GO:1990405_protein_antigen_binding	0.0919108	1
BP_GO:0033603_positive_regulation_of_dopamine_secretion	0.0919726	1
BP_GO:0014827_intestine_smooth_muscle_contraction	0.0924333	1
CC_GO:0034456_UTP-C_complex	0.0930198	1
CC_GO:0032545_CURI_complex	0.0930198	1
CC_GO:0036117_hyaluranon_cable	0.0932619	1
BP_GO:0007286_spermatid_development	0.093494	1
BP_GO:0046958_nonassociative_learning	0.0935108	1
BP_GO:0044648_histone_H3-K4_dimethylation	0.0936372	1
BP_GO:0042126_nitrate_metabolic_process	0.0936981	1
MF_GO:0008553_proton-exporting_ATPase_activity,_phosphorylative_mechanism	0.093968	1
BP_GO:0006046_N-acetylglucosamine_catabolic_process	0.0939723	1
MF_GO:0008499_UDP-galactose:beta-N-acetylglucosamine_beta-1,3-galactosyltransferase_activity	0.0940297	1
CC_GO:0097598_sperm_cytoplasmic_droplet	0.0941524	1
MF_GO:0030276_clathrin_binding	0.0946731	1
BP_GO:0086002_cardiac_muscle_cell_action_potential_involved_in_contraction	0.0948212	1
BP_GO:1901079_positive_regulation_of_relaxation_of_muscle	0.0948846	1
MF_GO:0019784_NEDD8-specific_protease_activity	0.0950702	1
BP_GO:0032262_pyrimidine_nucleotide_salvage	0.0951195	1
BP_GO:0010138_pyrimidine_ribonucleotide_salvage	0.0951195	1
BP_GO:0044206_UMP_salvage	0.0951195	1
BP_GO:0007197_adenylate_cyclase-inhibiting_G_protein-coupled_acetylcholine_receptor_signaling_pathway	0.0955548	1
BP_GO:0033594_response_to_hydroxyisoflavone	0.0956392	1
BP_GO:0002209_behavioral_defense_response	0.0956494	1
MF_GO:0022851_GABA-gated_chloride_ion_channel_activity	0.0957566	1
BP_GO:0036155_acylglycerol_acyl-chain_remodeling	0.0958729	1
BP_GO:0001976_nervous_system_process_involved_in_regulation_of_systemic_arterial_blood_pressure	0.0959276	1
CC_GO:0120025_plasma_membrane_bounded_cell_projection	0.0959675	1
BP_GO:0032989_cellular_component_morphogenesis	0.0961433	1
BP_GO:0032990_cell_part_morphogenesis	0.0961433	1
BP_GO:0044241_lipid_digestion	0.0961911	1
BP_GO:0010387_COP9_signalosome_assembly	0.0962124	1
MF_GO:0043008_ATP-dependent_protein_binding	0.0962658	1
BP_GO:2000470_positive_regulation_of_peroxidase_activity	0.0962946	1
BP_GO:0014057_positive_regulation_of_acetylcholine_secretion,_neurotransmission	0.0962946	1
BP_GO:2000468_regulation_of_peroxidase_activity	0.0962946	1
BP_GO:0014056_regulation_of_acetylcholine_secretion,_neurotransmission	0.0962946	1
MF_GO:0008188_neuropeptide_receptor_activity	0.0962968	1
BP_GO:1901668_regulation_of_superoxide_dismutase_activity	0.0962979	1
BP_GO:0006600_creatine_metabolic_process	0.0964974	1
BP_GO:2000367_regulation_of_acrosomal_vesicle_exocytosis	0.0966455	1
BP_GO:0002528_regulation_of_vascular_permeability_involved_in_acute_inflammatory_response	0.0969729	1
CC_GO:0031045_dense_core_granule	0.0971492	1
MF_GO:0031434_mitogen-activated_protein_kinase_kinase_binding	0.0972198	1
MF_GO:0008821_crossover_junction_endodeoxyribonuclease_activity	0.0973571	1
BP_GO:2000812_regulation_of_barbed-end_actin_filament_capping	0.0973583	1
CC_GO:0043025_neuronal_cell_body	0.0974322	1
BP_GO:0140238_presynaptic_endocytosis	0.0974645	1
BP_GO:0048488_synaptic_vesicle_endocytosis	0.0974645	1
BP_GO:0061178_regulation_of_insulin_secretion_involved_in_cellular_response_to_glucose_stimulus	0.0977106	1
BP_GO:0045007_depurination	0.0978534	1
MF_GO:1990890_netrin_receptor_binding	0.0981293	1
CC_GO:0099523_presynaptic_cytosol	0.0984016	1
BP_GO:1902514_regulation_of_calcium_ion_transmembrane_transport_via_high_voltage-gated_calcium_channel	0.0984155	1
BP_GO:0003309_type_B_pancreatic_cell_differentiation	0.0987576	1
CC_GO:0000801_central_element	0.0990713	1
MF_GO:0004067_asparaginase_activity	0.0992717	1
MF_GO:0015180_L-alanine_transmembrane_transporter_activity	0.0994182	1
BP_GO:0099174_regulation_of_presynapse_organization	0.0996201	1
BP_GO:1905606_regulation_of_presynapse_assembly	0.0996201	1
CC_GO:0005758_mitochondrial_intermembrane_space	0.099787	1
BP_GO:0060025_regulation_of_synaptic_activity	0.0998666	1
BP_GO:0036473_cell_death_in_response_to_oxidative_stress	0.0999618	1
CC_GO:1990425_ryanodine_receptor_complex	0.100066	1
MF_GO:0004724_magnesium-dependent_protein_serine/threonine_phosphatase_activity	0.100088	1
MF_GO:0051424_corticotropin-releasing_hormone_binding	0.100277	1
BP_GO:0002098_tRNA_wobble_uridine_modification	0.100287	1
MF_GO:0016971_flavin-linked_sulfhydryl_oxidase_activity	0.100316	1
BP_GO:0002121_inter-male_aggressive_behavior	0.100338	1
BP_GO:0022410_circadian_sleep/wake_cycle_process	0.100395	1
MF_GO:0019871_sodium_channel_inhibitor_activity	0.10042	1
BP_GO:0042322_negative_regulation_of_circadian_sleep/wake_cycle,_REM_sleep	0.100421	1
MF_GO:0098882_structural_constituent_of_presynaptic_active_zone	0.100523	1
MF_GO:0016635_oxidoreductase_activity,_acting_on_the_CH-CH_group_of_donors,_quinone_or_related_compound_as_acceptor	0.100552	1
BP_GO:0106071_positive_regulation_of_adenylate_cyclase-activating_G_protein-coupled_receptor_signaling_pathway	0.100659	1
CC_GO:0030008_TRAPP_complex	0.100702	1
CC_GO:0070522_ERCC4-ERCC1_complex	0.100719	1
BP_GO:0097106_postsynaptic_density_organization	0.100777	1
MF_GO:0031750_D3_dopamine_receptor_binding	0.100883	1
MF_GO:0010851_cyclase_regulator_activity	0.101005	1
BP_GO:0072081_specification_of_nephron_tubule_identity	0.101092	1
CC_GO:0150034_distal_axon	0.101105	1
BP_GO:1903044_protein_localization_to_membrane_raft	0.101154	1
BP_GO:0050960_detection_of_temperature_stimulus_involved_in_thermoception	0.101191	1
BP_GO:0032328_alanine_transport	0.101218	1
BP_GO:1905273_positive_regulation_of_proton-transporting_ATP_synthase_activity,_rotational_mechanism	0.101254	1
BP_GO:1905271_regulation_of_proton-transporting_ATP_synthase_activity,_rotational_mechanism	0.101254	1
CC_GO:0033176_proton-transporting_V-type_ATPase_complex	0.101296	1
BP_GO:0010085_polarity_specification_of_proximal/distal_axis	0.101345	1
BP_GO:0015853_adenine_transport	0.101377	1
BP_GO:0016226_iron-sulfur_cluster_assembly	0.101572	1
BP_GO:0031163_metallo-sulfur_cluster_assembly	0.101572	1
BP_GO:0001504_neurotransmitter_uptake	0.101575	1
BP_GO:0051562_negative_regulation_of_mitochondrial_calcium_ion_concentration	0.101604	1
MF_GO:0099106_ion_channel_regulator_activity	0.101645	1
BP_GO:0044878_mitotic_cytokinesis_checkpoint	0.101674	1
BP_GO:0001836_release_of_cytochrome_c_from_mitochondria	0.10169	1
BP_GO:0051583_dopamine_uptake_involved_in_synaptic_transmission	0.101735	1
BP_GO:0051934_catecholamine_uptake_involved_in_synaptic_transmission	0.101735	1
BP_GO:0021871_forebrain_regionalization	0.10178	1
BP_GO:2000647_negative_regulation_of_stem_cell_proliferation	0.101881	1
BP_GO:0030322_stabilization_of_membrane_potential	0.101905	1
BP_GO:0019228_neuronal_action_potential	0.102026	1
MF_GO:0015636_short-chain_fatty_acid_transmembrane_transporter_activity	0.102067	1
BP_GO:0015912_short-chain_fatty_acid_transport	0.102067	1
BP_GO:0051956_negative_regulation_of_amino_acid_transport	0.102166	1
BP_GO:0061888_regulation_of_astrocyte_activation	0.102329	1
MF_GO:0015556_C4-dicarboxylate_transmembrane_transporter_activity	0.102455	1
BP_GO:0070345_negative_regulation_of_fat_cell_proliferation	0.102601	1
BP_GO:0008050_female_courtship_behavior	0.102613	1
BP_GO:0050775_positive_regulation_of_dendrite_morphogenesis	0.102665	1
MF_GO:0001054_RNA_polymerase_I_activity	0.102696	1
MF_GO:0004937_alpha1-adrenergic_receptor_activity	0.102852	1
BP_GO:0010734_negative_regulation_of_protein_glutathionylation	0.102908	1
BP_GO:0010732_regulation_of_protein_glutathionylation	0.102908	1
CC_GO:0071817_MMXD_complex	0.102909	1
BP_GO:0039656_modulation_by_virus_of_host_gene_expression	0.103023	1
BP_GO:0035881_amacrine_cell_differentiation	0.103163	1
BP_GO:0048213_Golgi_vesicle_prefusion_complex_stabilization	0.10327	1
BP_GO:0097722_sperm_motility	0.103295	1
BP_GO:0030317_flagellated_sperm_motility	0.103295	1
CC_GO:0097255_R2TP_complex	0.103351	1
CC_GO:0097014_ciliary_plasm	0.103396	1
CC_GO:0036477_somatodendritic_compartment	0.103513	1
BP_GO:0038171_cannabinoid_signaling_pathway	0.10369	1
MF_GO:0030506_ankyrin_binding	0.103927	1
BP_GO:0110076_negative_regulation_of_ferroptosis	0.10395	1
BP_GO:0110075_regulation_of_ferroptosis	0.10395	1
BP_GO:1901858_regulation_of_mitochondrial_DNA_metabolic_process	0.103976	1
BP_GO:0007288_sperm_axoneme_assembly	0.103978	1
MF_GO:0015187_glycine_transmembrane_transporter_activity	0.104189	1
BP_GO:0009804_coumarin_metabolic_process	0.104192	1
BP_GO:0009698_phenylpropanoid_metabolic_process	0.104192	1
BP_GO:0032414_positive_regulation_of_ion_transmembrane_transporter_activity	0.10428	1
BP_GO:0019226_transmission_of_nerve_impulse	0.104382	1
BP_GO:0044571_[2Fe-2S]_cluster_assembly	0.104527	1
MF_GO:0070012_oligopeptidase_activity	0.104741	1
CC_GO:0000221_vacuolar_proton-transporting_V-type_ATPase,_V1_domain	0.104911	1
BP_GO:0071393_cellular_response_to_progesterone_stimulus	0.104917	1
BP_GO:0098976_excitatory_chemical_synaptic_transmission	0.105035	1
BP_GO:1903281_positive_regulation_of_calcium:sodium_antiporter_activity	0.105297	1
MF_GO:0004890_GABA-A_receptor_activity	0.105302	1
CC_GO:1902711_GABA-A_receptor_complex	0.105302	1
BP_GO:0021800_cerebral_cortex_tangential_migration	0.105425	1
BP_GO:0009268_response_to_pH	0.105456	1
MF_GO:0017080_sodium_channel_regulator_activity	0.105688	1
BP_GO:0045938_positive_regulation_of_circadian_sleep/wake_cycle,_sleep	0.10581	1
BP_GO:0060534_trachea_cartilage_development	0.106032	1
MF_GO:0099095_ligand-gated_anion_channel_activity	0.106073	1
CC_GO:0097058_CRLF-CLCF1_complex	0.106137	1
BP_GO:0099188_postsynaptic_cytoskeleton_organization	0.106332	1
CC_GO:0034657_GID_complex	0.106478	1
BP_GO:0071314_cellular_response_to_cocaine	0.106895	1
BP_GO:0009183_purine_deoxyribonucleoside_diphosphate_biosynthetic_process	0.106999	1
BP_GO:1905225_response_to_thyrotropin-releasing_hormone	0.107	1
BP_GO:0070476_rRNA_(guanine-N7)-methylation	0.107021	1
BP_GO:0032762_mast_cell_cytokine_production	0.107064	1
BP_GO:0009583_detection_of_light_stimulus	0.107123	1
BP_GO:0019417_sulfur_oxidation	0.107169	1
BP_GO:0048741_skeletal_muscle_fiber_development	0.107242	1
CC_GO:0070545_PeBoW_complex	0.107257	1
BP_GO:0019673_GDP-mannose_metabolic_process	0.107277	1
BP_GO:0002118_aggressive_behavior	0.107284	1
BP_GO:1903522_regulation_of_blood_circulation	0.107318	1
CC_GO:0098688_parallel_fiber_to_Purkinje_cell_synapse	0.107341	1
MF_GO:0050252_retinol_O-fatty-acyltransferase_activity	0.107432	1
MF_GO:0004144_diacylglycerol_O-acyltransferase_activity	0.107432	1
MF_GO:0004582_dolichyl-phosphate_beta-D-mannosyltransferase_activity	0.107447	1
CC_GO:0033185_dolichol-phosphate-mannose_synthase_complex	0.107447	1
BP_GO:0072319_vesicle_uncoating	0.108024	1
MF_GO:0042500_aspartic_endopeptidase_activity,_intramembrane_cleaving	0.108378	1
MF_GO:0086006_voltage-gated_sodium_channel_activity_involved_in_cardiac_muscle_cell_action_potential	0.108466	1
BP_GO:0097428_protein_maturation_by_iron-sulfur_cluster_transfer	0.10871	1
BP_GO:1902595_regulation_of_DNA_replication_origin_binding	0.108784	1
BP_GO:0007193_adenylate_cyclase-inhibiting_G_protein-coupled_receptor_signaling_pathway	0.108864	1
MF_GO:0043136_glycerol-3-phosphatase_activity	0.108954	1
BP_GO:0071420_cellular_response_to_histamine	0.109315	1
BP_GO:0060632_regulation_of_microtubule-based_movement	0.109459	1
BP_GO:0006726_eye_pigment_biosynthetic_process	0.10961	1
BP_GO:0042441_eye_pigment_metabolic_process	0.10961	1
BP_GO:0043474_pigment_metabolic_process_involved_in_pigmentation	0.10961	1
BP_GO:0043324_pigment_metabolic_process_involved_in_developmental_pigmentation	0.10961	1
MF_GO:0004864_protein_phosphatase_inhibitor_activity	0.110152	1
BP_GO:0030259_lipid_glycosylation	0.110244	1
CC_GO:0008541_proteasome_regulatory_particle,_lid_subcomplex	0.110417	1
CC_GO:1990565_HSP90-CDC37_chaperone_complex	0.110481	1
MF_GO:0001601_peptide_YY_receptor_activity	0.110592	1
MF_GO:0008046_axon_guidance_receptor_activity	0.110643	1
BP_GO:0045218_zonula_adherens_maintenance	0.110751	1
BP_GO:1904339_negative_regulation_of_dopaminergic_neuron_differentiation	0.111001	1
BP_GO:0016191_synaptic_vesicle_uncoating	0.111115	1
BP_GO:0045759_negative_regulation_of_action_potential	0.111434	1
BP_GO:0003352_regulation_of_cilium_movement	0.111469	1
MF_GO:0008940_nitrate_reductase_activity	0.11185	1
CC_GO:0032983_kainate_selective_glutamate_receptor_complex	0.111899	1
BP_GO:0036496_regulation_of_translational_initiation_by_eIF2_alpha_dephosphorylation	0.11192	1
BP_GO:2000077_negative_regulation_of_type_B_pancreatic_cell_development	0.111943	1
MF_GO:0005219_ryanodine-sensitive_calcium-release_channel_activity	0.112054	1
MF_GO:0030899_calcium-dependent_ATPase_activity	0.112075	1
BP_GO:0032571_response_to_vitamin_K	0.112278	1
BP_GO:0030091_protein_repair	0.112499	1
BP_GO:0070286_axonemal_dynein_complex_assembly	0.112541	1
BP_GO:0045617_negative_regulation_of_keratinocyte_differentiation	0.112617	1
BP_GO:0044154_histone_H3-K14_acetylation	0.112679	1
BP_GO:0097477_lateral_motor_column_neuron_migration	0.112785	1
BP_GO:0097476_spinal_cord_motor_neuron_migration	0.112785	1
BP_GO:1900110_negative_regulation_of_histone_H3-K9_dimethylation	0.112942	1
BP_GO:1900109_regulation_of_histone_H3-K9_dimethylation	0.112942	1
BP_GO:0016998_cell_wall_macromolecule_catabolic_process	0.113274	1
BP_GO:1903852_positive_regulation_of_cristae_formation	0.113334	1
MF_GO:0016524_latrotoxin_receptor_activity	0.113341	1
BP_GO:0046051_UTP_metabolic_process	0.113381	1
BP_GO:0000154_rRNA_modification	0.113451	1
BP_GO:1905281_positive_regulation_of_retrograde_transport,_endosome_to_Golgi	0.113778	1
BP_GO:0015808_L-alanine_transport	0.1139	1
BP_GO:0071650_negative_regulation_of_chemokine_(C-C_motif)_ligand_5_production	0.11391	1
BP_GO:0021766_hippocampus_development	0.114185	1
BP_GO:1901162_primary_amino_compound_biosynthetic_process	0.114253	1
MF_GO:0004938_alpha2-adrenergic_receptor_activity	0.114271	1
MF_GO:0004985_opioid_receptor_activity	0.11437	1
BP_GO:0016561_protein_import_into_peroxisome_matrix,_translocation	0.114415	1
BP_GO:0031279_regulation_of_cyclase_activity	0.114781	1
BP_GO:1990009_retinal_cell_apoptotic_process	0.114824	1
BP_GO:0098700_neurotransmitter_loading_into_synaptic_vesicle	0.114856	1
CC_GO:0098993_anchored_component_of_synaptic_vesicle_membrane	0.1151	1
BP_GO:0090280_positive_regulation_of_calcium_ion_import	0.115144	1
MF_GO:0003998_acylphosphatase_activity	0.115174	1
MF_GO:0004723_calcium-dependent_protein_serine/threonine_phosphatase_activity	0.115355	1
BP_GO:0070979_protein_K11-linked_ubiquitination	0.115485	1
BP_GO:1902259_regulation_of_delayed_rectifier_potassium_channel_activity	0.115487	1
BP_GO:0046902_regulation_of_mitochondrial_membrane_permeability	0.116201	1
BP_GO:0007158_neuron_cell-cell_adhesion	0.116257	1
BP_GO:0061469_regulation_of_type_B_pancreatic_cell_proliferation	0.116404	1
MF_GO:0019888_protein_phosphatase_regulator_activity	0.116508	1
MF_GO:0005113_patched_binding	0.116616	1
MF_GO:0004459_L-lactate_dehydrogenase_activity	0.116619	1
MF_GO:0050501_hyaluronan_synthase_activity	0.116767	1
BP_GO:0008343_adult_feeding_behavior	0.116803	1
CC_GO:0070382_exocytic_vesicle	0.117071	1
BP_GO:2000074_regulation_of_type_B_pancreatic_cell_development	0.117525	1
MF_GO:0044736_acid-sensing_ion_channel_activity	0.118024	1
MF_GO:0022889_serine_transmembrane_transporter_activity	0.118272	1
CC_GO:0000942_condensed_nuclear_chromosome_outer_kinetochore	0.118387	1
CC_GO:0098563_intrinsic_component_of_synaptic_vesicle_membrane	0.118433	1
MF_GO:0017095_heparan_sulfate_6-O-sulfotransferase_activity	0.118517	1
BP_GO:0046379_extracellular_polysaccharide_metabolic_process	0.118592	1
BP_GO:0045226_extracellular_polysaccharide_biosynthetic_process	0.118592	1
BP_GO:0009223_pyrimidine_deoxyribonucleotide_catabolic_process	0.118884	1
MF_GO:0099530_G_protein-coupled_receptor_activity_involved_in_regulation_of_postsynaptic_membrane_potential	0.118942	1
BP_GO:0048627_myoblast_development	0.118982	1
MF_GO:0015662_ion_transmembrane_transporter_activity,_phosphorylative_mechanism	0.119017	1
MF_GO:0016840_carbon-nitrogen_lyase_activity	0.119267	1
BP_GO:0021924_cell_proliferation_in_external_granule_layer	0.119453	1
BP_GO:0021930_cerebellar_granule_cell_precursor_proliferation	0.119453	1
MF_GO:1903135_cupric_ion_binding	0.119491	1
BP_GO:0060972_left/right_pattern_formation	0.119607	1
BP_GO:1901000_regulation_of_response_to_salt_stress	0.119749	1
BP_GO:1900069_regulation_of_cellular_hyperosmotic_salinity_response	0.119749	1
MF_GO:0004609_phosphatidylserine_decarboxylase_activity	0.120097	1
BP_GO:0060428_lung_epithelium_development	0.120294	1
BP_GO:0038169_somatostatin_receptor_signaling_pathway	0.120307	1
MF_GO:0004994_somatostatin_receptor_activity	0.120307	1
BP_GO:0038170_somatostatin_signaling_pathway	0.120307	1
BP_GO:0098974_postsynaptic_actin_cytoskeleton_organization	0.12039	1
BP_GO:1903772_regulation_of_viral_budding_via_host_ESCRT_complex	0.12056	1
CC_GO:0048188_Set1C/COMPASS_complex	0.120566	1
BP_GO:0032024_positive_regulation_of_insulin_secretion	0.120701	1
BP_GO:0006221_pyrimidine_nucleotide_biosynthetic_process	0.120819	1
BP_GO:1901642_nucleoside_transmembrane_transport	0.120977	1
BP_GO:0015858_nucleoside_transport	0.120977	1
BP_GO:1903721_positive_regulation_of_I-kappaB_phosphorylation	0.121094	1
MF_GO:0003917_DNA_topoisomerase_type_I_(single_strand_cut,_ATP-independent)_activity	0.121179	1
MF_GO:0070996_type_1_melanocortin_receptor_binding	0.12119	1
MF_GO:0031779_melanocortin_receptor_binding	0.12119	1
CC_GO:0030658_transport_vesicle_membrane	0.12139	1
BP_GO:0061743_motor_learning	0.121415	1
CC_GO:0098956_intrinsic_component_of_dense_core_granule_membrane	0.121594	1
CC_GO:0098675_intrinsic_component_of_neuronal_dense_core_vesicle_membrane	0.121594	1
BP_GO:0048769_sarcomerogenesis	0.121775	1
CC_GO:0032299_ribonuclease_H2_complex	0.121964	1
MF_GO:0005313_L-glutamate_transmembrane_transporter_activity	0.122148	1
BP_GO:0097332_response_to_antipsychotic_drug	0.122614	1
CC_GO:1990071_TRAPPII_protein_complex	0.122653	1
BP_GO:0035641_locomotory_exploration_behavior	0.122895	1
BP_GO:0043476_pigment_accumulation	0.122989	1
BP_GO:0043482_cellular_pigment_accumulation	0.122989	1
MF_GO:0004813_alanine-tRNA_ligase_activity	0.12316	1
BP_GO:0006419_alanyl-tRNA_aminoacylation	0.12316	1
BP_GO:0048755_branching_morphogenesis_of_a_nerve	0.123339	1
MF_GO:0033549_MAP_kinase_phosphatase_activity	0.123526	1
BP_GO:0097237_cellular_response_to_toxic_substance	0.123556	1
BP_GO:0060292_long-term_synaptic_depression	0.123568	1
BP_GO:0086019_cell-cell_signaling_involved_in_cardiac_conduction	0.12362	1
BP_GO:1904273_L-alanine_import_across_plasma_membrane	0.123924	1
BP_GO:0042136_neurotransmitter_biosynthetic_process	0.123962	1
BP_GO:0051205_protein_insertion_into_membrane	0.12397	1
BP_GO:0006285_base-excision_repair,_AP_site_formation	0.124204	1
BP_GO:0051944_positive_regulation_of_catecholamine_uptake_involved_in_synaptic_transmission	0.124383	1
BP_GO:0051586_positive_regulation_of_dopamine_uptake_involved_in_synaptic_transmission	0.124383	1
BP_GO:0086092_regulation_of_the_force_of_heart_contraction_by_cardiac_conduction	0.124391	1
MF_GO:0042806_fucose_binding	0.124438	1
BP_GO:0110097_regulation_of_calcium_import_into_the_mitochondrion	0.124485	1
BP_GO:1903645_negative_regulation_of_chaperone-mediated_protein_folding	0.124485	1
BP_GO:0009218_pyrimidine_ribonucleotide_metabolic_process	0.12472	1
MF_GO:0050811_GABA_receptor_binding	0.124737	1
BP_GO:0034309_primary_alcohol_biosynthetic_process	0.124814	1
MF_GO:0030235_nitric-oxide_synthase_regulator_activity	0.124921	1
BP_GO:0032515_negative_regulation_of_phosphoprotein_phosphatase_activity	0.124924	1
BP_GO:0045746_negative_regulation_of_Notch_signaling_pathway	0.125207	1
BP_GO:0099590_neurotransmitter_receptor_internalization	0.125297	1
BP_GO:0060998_regulation_of_dendritic_spine_development	0.125397	1
BP_GO:1901977_negative_regulation_of_cell_cycle_checkpoint	0.125489	1
BP_GO:0086036_regulation_of_cardiac_muscle_cell_membrane_potential	0.12553	1
BP_GO:0036376_sodium_ion_export_across_plasma_membrane	0.125643	1
BP_GO:2000171_negative_regulation_of_dendrite_development	0.125707	1
BP_GO:0009649_entrainment_of_circadian_clock	0.125806	1
MF_GO:0017017_MAP_kinase_tyrosine/serine/threonine_phosphatase_activity	0.125962	1
BP_GO:0009298_GDP-mannose_biosynthetic_process	0.126007	1
BP_GO:0000432_positive_regulation_of_transcription_from_RNA_polymerase_II_promoter_by_glucose	0.126138	1
BP_GO:0000430_regulation_of_transcription_from_RNA_polymerase_II_promoter_by_glucose	0.126138	1
BP_GO:2000368_positive_regulation_of_acrosomal_vesicle_exocytosis	0.126518	1
BP_GO:0035640_exploration_behavior	0.126566	1
MF_GO:0016907_G_protein-coupled_acetylcholine_receptor_activity	0.1266	1
BP_GO:0031281_positive_regulation_of_cyclase_activity	0.126605	1
BP_GO:0090151_establishment_of_protein_localization_to_mitochondrial_membrane	0.126605	1
BP_GO:0034475_U4_snRNA_3'-end_processing	0.126794	1
BP_GO:0032594_protein_transport_within_lipid_bilayer	0.126833	1
BP_GO:0021965_spinal_cord_ventral_commissure_morphogenesis	0.12707	1
BP_GO:2000465_regulation_of_glycogen_(starch)_synthase_activity	0.127232	1
MF_GO:0062186_anandamide_epoxidase_activity	0.127376	1
MF_GO:0062189_anandamide_14,15_epoxidase_activity	0.127376	1
BP_GO:0015811_L-cystine_transport	0.127624	1
MF_GO:0015184_L-cystine_transmembrane_transporter_activity	0.127624	1
BP_GO:0035634_response_to_stilbenoid	0.127811	1
MF_GO:0086062_voltage-gated_sodium_channel_activity_involved_in_Purkinje_myocyte_action_potential	0.128094	1
CC_GO:0060091_kinocilium	0.128186	1
CC_GO:0097732_9+2_non-motile_cilium	0.128186	1
MF_GO:0004699_calcium-independent_protein_kinase_C_activity	0.128213	1
BP_GO:0044057_regulation_of_system_process	0.128389	1
MF_GO:0099508_voltage-gated_ion_channel_activity_involved_in_regulation_of_presynaptic_membrane_potential	0.128478	1
BP_GO:0032411_positive_regulation_of_transporter_activity	0.128569	1
BP_GO:0014049_positive_regulation_of_glutamate_secretion	0.128925	1
MF_GO:0045505_dynein_intermediate_chain_binding	0.129007	1
BP_GO:0018002_N-terminal_peptidyl-glutamic_acid_acetylation	0.129055	1
BP_GO:0036159_inner_dynein_arm_assembly	0.129239	1
BP_GO:0061436_establishment_of_skin_barrier	0.129433	1
MF_GO:0004089_carbonate_dehydratase_activity	0.129539	1
BP_GO:0015844_monoamine_transport	0.129543	1
MF_GO:0004800_thyroxine_5'-deiodinase_activity	0.129717	1
CC_GO:0009328_phenylalanine-tRNA_ligase_complex	0.129852	1
BP_GO:0090251_protein_localization_involved_in_establishment_of_planar_polarity	0.129949	1
CC_GO:0099524_postsynaptic_cytosol	0.130181	1
BP_GO:0043249_erythrocyte_maturation	0.130237	1
MF_GO:0051379_epinephrine_binding	0.130435	1
BP_GO:0015804_neutral_amino_acid_transport	0.130536	1
BP_GO:1905424_regulation_of_Wnt-mediated_midbrain_dopaminergic_neuron_differentiation	0.130726	1
BP_GO:1905426_positive_regulation_of_Wnt-mediated_midbrain_dopaminergic_neuron_differentiation	0.130726	1
BP_GO:1904958_positive_regulation_of_midbrain_dopaminergic_neuron_differentiation	0.130726	1
BP_GO:0035094_response_to_nicotine	0.130735	1
MF_GO:0003829_beta-1,3-galactosyl-O-glycosyl-glycoprotein_beta-1,6-N-acetylglucosaminyltransferase_activity	0.130774	1
MF_GO:0019135_deoxyhypusine_monooxygenase_activity	0.130774	1
BP_GO:0015913_short-chain_fatty_acid_import	0.130774	1
BP_GO:0061698_protein_deglutarylation	0.130847	1
BP_GO:0036049_peptidyl-lysine_desuccinylation	0.130847	1
MF_GO:0036055_protein-succinyllysine_desuccinylase_activity	0.130847	1
MF_GO:0061697_protein-glutaryllysine_deglutarylase_activity	0.130847	1
BP_GO:0036048_protein_desuccinylation	0.130847	1
BP_GO:0061699_peptidyl-lysine_deglutarylation	0.130847	1
BP_GO:0021843_substrate-independent_telencephalic_tangential_interneuron_migration	0.130865	1
BP_GO:0021826_substrate-independent_telencephalic_tangential_migration	0.130865	1
BP_GO:0021830_interneuron_migration_from_the_subpallium_to_the_cortex	0.130865	1
MF_GO:0000995_RNA_polymerase_III_general_transcription_initiation_factor_activity	0.130977	1
BP_GO:0031120_snRNA_pseudouridine_synthesis	0.131025	1
BP_GO:0051835_positive_regulation_of_synapse_structural_plasticity	0.131038	1
BP_GO:0009219_pyrimidine_deoxyribonucleotide_metabolic_process	0.131267	1
BP_GO:0097050_type_B_pancreatic_cell_apoptotic_process	0.131408	1
CC_GO:0015934_large_ribosomal_subunit	0.131431	1
BP_GO:0048490_anterograde_synaptic_vesicle_transport	0.131462	1
BP_GO:0099517_synaptic_vesicle_transport_along_microtubule	0.131462	1
BP_GO:0099514_synaptic_vesicle_cytoskeletal_transport	0.131462	1
MF_GO:0061928_glutathione_specific_gamma-glutamylcyclotransferase_activity	0.131481	1
MF_GO:0061631_ubiquitin_conjugating_enzyme_activity	0.131728	1
MF_GO:0004143_diacylglycerol_kinase_activity	0.131749	1
CC_GO:0099012_neuronal_dense_core_vesicle_membrane	0.131802	1
CC_GO:0034715_pICln-Sm_protein_complex	0.132035	1
BP_GO:1901069_guanosine-containing_compound_catabolic_process	0.132443	1
BP_GO:0001996_positive_regulation_of_heart_rate_by_epinephrine-norepinephrine	0.132582	1
CC_GO:0072588_box_H/ACA_RNP_complex	0.13283	1
MF_GO:0034513_box_H/ACA_snoRNA_binding	0.13283	1
CC_GO:0031429_box_H/ACA_snoRNP_complex	0.13283	1
CC_GO:0097526_spliceosomal_tri-snRNP_complex	0.132861	1
CC_GO:0046540_U4/U6_x_U5_tri-snRNP_complex	0.132861	1
BP_GO:0035774_positive_regulation_of_insulin_secretion_involved_in_cellular_response_to_glucose_stimulus	0.132905	1
BP_GO:0010881_regulation_of_cardiac_muscle_contraction_by_regulation_of_the_release_of_sequestered_calcium_ion	0.13295	1
BP_GO:0007228_positive_regulation_of_hh_target_transcription_factor_activity	0.133105	1
BP_GO:0036343_psychomotor_behavior	0.133124	1
MF_GO:0099580_ion_antiporter_activity_involved_in_regulation_of_postsynaptic_membrane_potential	0.133321	1
BP_GO:0060158_phospholipase_C-activating_dopamine_receptor_signaling_pathway	0.133498	1
BP_GO:0021938_smoothened_signaling_pathway_involved_in_regulation_of_cerebellar_granule_cell_precursor_cell_proliferation	0.133813	1
BP_GO:0009189_deoxyribonucleoside_diphosphate_biosynthetic_process	0.133849	1
BP_GO:0031282_regulation_of_guanylate_cyclase_activity	0.134067	1
CC_GO:0099522_region_of_cytosol	0.13409	1
BP_GO:0065001_specification_of_axis_polarity	0.134125	1
BP_GO:0006481_C-terminal_protein_methylation	0.134186	1
MF_GO:0003880_protein_C-terminal_carboxyl_O-methyltransferase_activity	0.134186	1
CC_GO:0005930_axoneme	0.134267	1
MF_GO:0015141_succinate_transmembrane_transporter_activity	0.134439	1
BP_GO:0015744_succinate_transport	0.134439	1
BP_GO:0071422_succinate_transmembrane_transport	0.134439	1
BP_GO:0002076_osteoblast_development	0.13457	1
BP_GO:0016098_monoterpenoid_metabolic_process	0.134619	1
BP_GO:1904879_positive_regulation_of_calcium_ion_transmembrane_transport_via_high_voltage-gated_calcium_channel	0.134731	1
BP_GO:1902656_calcium_ion_import_into_cytosol	0.134812	1
BP_GO:0098703_calcium_ion_import_across_plasma_membrane	0.134812	1
CC_GO:0016471_vacuolar_proton-transporting_V-type_ATPase_complex	0.135004	1
CC_GO:0060170_ciliary_membrane	0.135316	1
BP_GO:0060992_response_to_fungicide	0.135513	1
BP_GO:0098735_positive_regulation_of_the_force_of_heart_contraction	0.135534	1
BP_GO:0060373_regulation_of_ventricular_cardiac_muscle_cell_membrane_depolarization	0.135587	1
BP_GO:0006816_calcium_ion_transport	0.135686	1
MF_GO:0017075_syntaxin-1_binding	0.136044	1
BP_GO:1902366_regulation_of_Notch_signaling_pathway_involved_in_somitogenesis	0.136127	1
BP_GO:1902367_negative_regulation_of_Notch_signaling_pathway_involved_in_somitogenesis	0.136127	1
CC_GO:0031467_Cul7-RING_ubiquitin_ligase_complex	0.136223	1
MF_GO:0016300_tRNA_(uracil)_methyltransferase_activity	0.136276	1
BP_GO:2000807_regulation_of_synaptic_vesicle_clustering	0.136395	1
BP_GO:0019227_neuronal_action_potential_propagation	0.136456	1
BP_GO:0098870_action_potential_propagation	0.136456	1
MF_GO:0042923_neuropeptide_binding	0.136608	1
CC_GO:0014731_spectrin-associated_cytoskeleton	0.136716	1
BP_GO:0048240_sperm_capacitation	0.136781	1
BP_GO:1990708_conditioned_place_preference	0.13684	1
BP_GO:1904373_response_to_kainic_acid	0.137155	1
BP_GO:0048630_skeletal_muscle_tissue_growth	0.13728	1
BP_GO:0099054_presynapse_assembly	0.137354	1
BP_GO:0070782_phosphatidylserine_exposure_on_apoptotic_cell_surface	0.137374	1
BP_GO:0002524_hypersensitivity	0.137986	1
BP_GO:0042421_norepinephrine_biosynthetic_process	0.137991	1
MF_GO:1990715_mRNA_CDS_binding	0.138062	1
BP_GO:0036035_osteoclast_development	0.138207	1
BP_GO:0051339_regulation_of_lyase_activity	0.138503	1
BP_GO:0097055_agmatine_biosynthetic_process	0.138593	1
BP_GO:0051801_cytolysis_in_other_organism_involved_in_symbiotic_interaction	0.138669	1
BP_GO:0051715_cytolysis_in_other_organism	0.138669	1
BP_GO:0051838_cytolysis_by_host_of_symbiont_cells	0.138669	1
MF_GO:0140090_membrane_curvature_sensor_activity	0.138692	1
BP_GO:0000451_rRNA_2'-O-methylation	0.138692	1
MF_GO:0140078_class_I_DNA-(apurinic_or_apyrimidinic_site)_endonuclease_activity	0.139279	1
MF_GO:0042577_lipid_phosphatase_activity	0.139326	1
MF_GO:0019825_oxygen_binding	0.139397	1
BP_GO:0050795_regulation_of_behavior	0.139759	1
BP_GO:0021895_cerebral_cortex_neuron_differentiation	0.140064	1
BP_GO:0009141_nucleoside_triphosphate_metabolic_process	0.140111	1
BP_GO:0034350_regulation_of_glial_cell_apoptotic_process	0.140722	1
BP_GO:2000210_positive_regulation_of_anoikis	0.14078	1
BP_GO:0035989_tendon_development	0.141022	1
BP_GO:0097338_response_to_clozapine	0.141085	1
BP_GO:0060290_transdifferentiation	0.141166	1
BP_GO:0070305_response_to_cGMP	0.141269	1
BP_GO:0071321_cellular_response_to_cGMP	0.141269	1
BP_GO:0042351_'de_novo'_GDP-L-fucose_biosynthetic_process	0.141319	1
BP_GO:0010989_negative_regulation_of_low-density_lipoprotein_particle_clearance	0.141623	1
CC_GO:0098835_presynaptic_endocytic_zone_membrane	0.141867	1
BP_GO:0035482_gastric_motility	0.142013	1
BP_GO:0035483_gastric_emptying	0.142013	1
MF_GO:0099507_ligand-gated_ion_channel_activity_involved_in_regulation_of_presynaptic_membrane_potential	0.14209	1
MF_GO:0010521_telomerase_inhibitor_activity	0.142147	1
MF_GO:0046811_histone_deacetylase_inhibitor_activity	0.142709	1
BP_GO:0035308_negative_regulation_of_protein_dephosphorylation	0.143112	1
BP_GO:0044211_CTP_salvage	0.143504	1
CC_GO:0033179_proton-transporting_V-type_ATPase,_V0_domain	0.143672	1
BP_GO:0044458_motile_cilium_assembly	0.143846	1
BP_GO:1904048_regulation_of_spontaneous_neurotransmitter_secretion	0.144162	1
BP_GO:0050916_sensory_perception_of_sweet_taste	0.144288	1
MF_GO:0031432_titin_binding	0.144381	1
BP_GO:0099563_modification_of_synaptic_structure	0.144781	1
BP_GO:0061668_mitochondrial_ribosome_assembly	0.14497	1
BP_GO:0033566_gamma-tubulin_complex_localization	0.145307	1
CC_GO:1903440_amylin_receptor_complex	0.145503	1
MF_GO:0097643_amylin_receptor_activity	0.145503	1
BP_GO:0045990_carbon_catabolite_regulation_of_transcription	0.145506	1
BP_GO:0045991_carbon_catabolite_activation_of_transcription	0.145506	1
BP_GO:2000078_positive_regulation_of_type_B_pancreatic_cell_development	0.145516	1
BP_GO:0070889_platelet_alpha_granule_organization	0.145752	1
MF_GO:0015368_calcium:cation_antiporter_activity	0.145981	1
BP_GO:0046015_regulation_of_transcription_by_glucose	0.145988	1
CC_GO:0005680_anaphase-promoting_complex	0.145989	1
MF_GO:0001016_RNA_polymerase_III_transcription_regulatory_region_sequence-specific_DNA_binding	0.146421	1
BP_GO:0050951_sensory_perception_of_temperature_stimulus	0.146433	1
BP_GO:1905749_regulation_of_endosome_to_plasma_membrane_protein_transport	0.146455	1
BP_GO:0051659_maintenance_of_mitochondrion_location	0.146671	1
BP_GO:0008612_peptidyl-lysine_modification_to_peptidyl-hypusine	0.146954	1
BP_GO:1902956_regulation_of_mitochondrial_electron_transport,_NADH_to_ubiquinone	0.147087	1
BP_GO:0048663_neuron_fate_commitment	0.147148	1
BP_GO:0035519_protein_K29-linked_ubiquitination	0.147204	1
BP_GO:2001288_positive_regulation_of_caveolin-mediated_endocytosis	0.147262	1
BP_GO:0006851_mitochondrial_calcium_ion_transmembrane_transport	0.147662	1
CC_GO:0098691_dopaminergic_synapse	0.148056	1
BP_GO:0030252_growth_hormone_secretion	0.148074	1
BP_GO:0051620_norepinephrine_uptake	0.148341	1
BP_GO:1903742_regulation_of_anterograde_synaptic_vesicle_transport	0.148515	1
BP_GO:1905174_regulation_of_vascular_associated_smooth_muscle_cell_dedifferentiation	0.148599	1
BP_GO:0043248_proteasome_assembly	0.148805	1
MF_GO:0005104_fibroblast_growth_factor_receptor_binding	0.148916	1
MF_GO:0140161_monocarboxylate:sodium_symporter_activity	0.149065	1
BP_GO:0035435_phosphate_ion_transmembrane_transport	0.149093	1
BP_GO:0035970_peptidyl-threonine_dephosphorylation	0.149153	1
BP_GO:0051598_meiotic_recombination_checkpoint	0.149343	1
BP_GO:0046079_dUMP_catabolic_process	0.149433	1
BP_GO:0007191_adenylate_cyclase-activating_dopamine_receptor_signaling_pathway	0.149949	1
CC_GO:0098831_presynaptic_active_zone_cytoplasmic_component	0.150012	1
MF_GO:0061663_NEDD8_ligase_activity	0.150254	1
BP_GO:0002933_lipid_hydroxylation	0.150412	1
MF_GO:0031997_N-terminal_myristoylation_domain_binding	0.15056	1
BP_GO:0015816_glycine_transport	0.150568	1
BP_GO:0051967_negative_regulation_of_synaptic_transmission,_glutamatergic	0.150644	1
CC_GO:0097648_G_protein-coupled_receptor_complex	0.150805	1
MF_GO:0009008_DNA-methyltransferase_activity	0.151116	1
CC_GO:0031235_intrinsic_component_of_the_cytoplasmic_side_of_the_plasma_membrane	0.151132	1
BP_GO:0035803_egg_coat_formation	0.151295	1
MF_GO:0035804_structural_constituent_of_egg_coat	0.151295	1
MF_GO:0008967_phosphoglycolate_phosphatase_activity	0.151456	1
MF_GO:0003831_beta-N-acetylglucosaminylglycopeptide_beta-1,4-galactosyltransferase_activity	0.151488	1
BP_GO:0060137_maternal_process_involved_in_parturition	0.151564	1
CC_GO:0005955_calcineurin_complex	0.151566	1
MF_GO:0032217_riboflavin_transmembrane_transporter_activity	0.151617	1
BP_GO:0032218_riboflavin_transport	0.151617	1
BP_GO:0014897_striated_muscle_hypertrophy	0.151688	1
BP_GO:0003300_cardiac_muscle_hypertrophy	0.151688	1
MF_GO:0000099_sulfur_amino_acid_transmembrane_transporter_activity	0.15178	1
MF_GO:0097110_scaffold_protein_binding	0.152297	1
CC_GO:0090498_extrinsic_component_of_Golgi_membrane	0.152441	1
BP_GO:1900104_regulation_of_hyaluranon_cable_assembly	0.152491	1
BP_GO:1900106_positive_regulation_of_hyaluranon_cable_assembly	0.152491	1
MF_GO:0044325_ion_channel_binding	0.152581	1
BP_GO:0007603_phototransduction,_visible_light	0.152671	1
BP_GO:0008033_tRNA_processing	0.152699	1
BP_GO:0043949_regulation_of_cAMP-mediated_signaling	0.152788	1
BP_GO:0046541_saliva_secretion	0.15288	1
BP_GO:0045161_neuronal_ion_channel_clustering	0.152963	1
MF_GO:0016308_1-phosphatidylinositol-4-phosphate_5-kinase_activity	0.152987	1
BP_GO:1902177_positive_regulation_of_oxidative_stress-induced_intrinsic_apoptotic_signaling_pathway	0.153256	1
BP_GO:0090278_negative_regulation_of_peptide_hormone_secretion	0.153344	1
CC_GO:0071819_DUBm_complex	0.153698	1
BP_GO:1903170_negative_regulation_of_calcium_ion_transmembrane_transport	0.153745	1
MF_GO:1901612_cardiolipin_binding	0.153745	1
BP_GO:0048013_ephrin_receptor_signaling_pathway	0.15379	1
BP_GO:0003211_cardiac_ventricle_formation	0.153938	1
BP_GO:0007412_axon_target_recognition	0.154051	1
BP_GO:0000959_mitochondrial_RNA_metabolic_process	0.154268	1
BP_GO:0098659_inorganic_cation_import_across_plasma_membrane	0.154273	1
BP_GO:0099587_inorganic_ion_import_across_plasma_membrane	0.154273	1
MF_GO:0070403_NAD+_binding	0.154374	1
CC_GO:1905347_endodeoxyribonuclease_complex	0.154456	1
BP_GO:0000706_meiotic_DNA_double-strand_break_processing	0.15484	1
BP_GO:1902811_positive_regulation_of_skeletal_muscle_fiber_differentiation	0.154884	1
MF_GO:0047409_alkenylglycerophosphoethanolamine_hydrolase_activity	0.154895	1
MF_GO:0047408_alkenylglycerophosphocholine_hydrolase_activity	0.154895	1
BP_GO:0051124_synaptic_growth_at_neuromuscular_junction	0.154935	1
BP_GO:0070831_basement_membrane_assembly	0.155093	1
BP_GO:1905636_positive_regulation_of_RNA_polymerase_II_regulatory_region_sequence-specific_DNA_binding	0.155263	1
BP_GO:0003009_skeletal_muscle_contraction	0.155368	1
BP_GO:0021797_forebrain_anterior/posterior_pattern_specification	0.155523	1
BP_GO:0061428_negative_regulation_of_transcription_from_RNA_polymerase_II_promoter_in_response_to_hypoxia	0.15596	1
CC_GO:0031501_mannosyltransferase_complex	0.15596	1
MF_GO:0080084_5S_rDNA_binding	0.156224	1
MF_GO:0001002_RNA_polymerase_III_type_1_promoter_sequence-specific_DNA_binding	0.156224	1
MF_GO:0001003_RNA_polymerase_III_type_2_promoter_sequence-specific_DNA_binding	0.156224	1
BP_GO:0032417_positive_regulation_of_sodium:proton_antiporter_activity	0.15625	1
BP_GO:0021696_cerebellar_cortex_morphogenesis	0.156561	1
MF_GO:0002046_opsin_binding	0.156675	1
BP_GO:0055012_ventricular_cardiac_muscle_cell_differentiation	0.156916	1
MF_GO:0010853_cyclase_activator_activity	0.157197	1
MF_GO:0030249_guanylate_cyclase_regulator_activity	0.157197	1
MF_GO:0030250_guanylate_cyclase_activator_activity	0.157197	1
MF_GO:0008048_calcium_sensitive_guanylate_cyclase_activator_activity	0.157197	1
CC_GO:0030687_preribosome,_large_subunit_precursor	0.157222	1
CC_GO:0097025_MPP7-DLG1-LIN7_complex	0.157543	1
BP_GO:0140300_serine_import_into_mitochondrion	0.157617	1
MF_GO:0016934_extracellularly_glycine-gated_chloride_channel_activity	0.157749	1
MF_GO:0016933_extracellularly_glycine-gated_ion_channel_activity	0.157749	1
MF_GO:0015213_uridine_transmembrane_transporter_activity	0.158135	1
BP_GO:0015862_uridine_transport	0.158135	1
BP_GO:0015860_purine_nucleoside_transmembrane_transport	0.158135	1
BP_GO:0032238_adenosine_transport	0.158135	1
MF_GO:0015211_purine_nucleoside_transmembrane_transporter_activity	0.158135	1
BP_GO:0015864_pyrimidine_nucleoside_transport	0.158135	1
BP_GO:0071051_polyadenylation-dependent_snoRNA_3'-end_processing	0.158168	1
CC_GO:0031372_UBC13-MMS2_complex	0.158551	1
CC_GO:0098945_intrinsic_component_of_presynaptic_active_zone_membrane	0.158561	1
BP_GO:1904180_negative_regulation_of_membrane_depolarization	0.158819	1
BP_GO:0051902_negative_regulation_of_mitochondrial_depolarization	0.158819	1
BP_GO:0110022_regulation_of_cardiac_muscle_myoblast_proliferation	0.159216	1
BP_GO:0110024_positive_regulation_of_cardiac_muscle_myoblast_proliferation	0.159216	1
BP_GO:0071707_immunoglobulin_heavy_chain_V-D-J_recombination	0.159272	1
BP_GO:0060012_synaptic_transmission,_glycinergic	0.159382	1
MF_GO:0019212_phosphatase_inhibitor_activity	0.159718	1
CC_GO:0034709_methylosome	0.159841	1
BP_GO:2000380_regulation_of_mesoderm_development	0.15994	1
BP_GO:0006121_mitochondrial_electron_transport,_succinate_to_ubiquinone	0.159963	1
MF_GO:0019166_trans-2-enoyl-CoA_reductase_(NADPH)_activity	0.160176	1
CC_GO:0044316_cone_cell_pedicle	0.160191	1
BP_GO:1990384_hyaloid_vascular_plexus_regression	0.160497	1
CC_GO:0001520_outer_dense_fiber	0.160539	1
BP_GO:0009309_amine_biosynthetic_process	0.16058	1
BP_GO:0045008_depyrimidination	0.160645	1
BP_GO:0000491_small_nucleolar_ribonucleoprotein_complex_assembly	0.1612	1
BP_GO:1904557_L-alanine_transmembrane_transport	0.161348	1
MF_GO:0030943_mitochondrion_targeting_sequence_binding	0.161665	1
BP_GO:0008078_mesodermal_cell_migration	0.161673	1
BP_GO:0034352_positive_regulation_of_glial_cell_apoptotic_process	0.161673	1
BP_GO:1990544_mitochondrial_ATP_transmembrane_transport	0.161713	1
BP_GO:0140021_mitochondrial_ADP_transmembrane_transport	0.161713	1
BP_GO:0051931_regulation_of_sensory_perception	0.161938	1
BP_GO:0060357_regulation_of_leucine_import	0.161954	1
BP_GO:1905533_negative_regulation_of_leucine_import_across_plasma_membrane	0.161954	1
BP_GO:0060358_negative_regulation_of_leucine_import	0.161954	1
BP_GO:1905532_regulation_of_leucine_import_across_plasma_membrane	0.161954	1
BP_GO:0033602_negative_regulation_of_dopamine_secretion	0.16238	1
BP_GO:1901485_positive_regulation_of_transcription_factor_catabolic_process	0.16244	1
BP_GO:2000374_regulation_of_oxygen_metabolic_process	0.16244	1
BP_GO:1901483_regulation_of_transcription_factor_catabolic_process	0.16244	1
BP_GO:0010273_detoxification_of_copper_ion	0.162684	1
CC_GO:0070516_CAK-ERCC2_complex	0.162699	1
CC_GO:0038039_G_protein-coupled_receptor_heterodimeric_complex	0.162739	1
MF_GO:0004965_G_protein-coupled_GABA_receptor_activity	0.162739	1
MF_GO:0072582_17-beta-hydroxysteroid_dehydrogenase_(NADP+)_activity	0.162769	1
BP_GO:0046684_response_to_pyrethroid	0.162882	1
BP_GO:1905034_regulation_of_antifungal_innate_immune_response	0.162967	1
BP_GO:0006624_vacuolar_protein_processing	0.163277	1
CC_GO:0005685_U1_snRNP	0.163347	1
BP_GO:0006921_cellular_component_disassembly_involved_in_execution_phase_of_apoptosis	0.16361	1
BP_GO:0000492_box_C/D_snoRNP_assembly	0.163667	1
MF_GO:0031834_neurokinin_receptor_binding	0.164211	1
MF_GO:0031835_substance_P_receptor_binding	0.164211	1
BP_GO:0031115_negative_regulation_of_microtubule_polymerization	0.164215	1
BP_GO:0043153_entrainment_of_circadian_clock_by_photoperiod	0.16438	1
BP_GO:1990809_endoplasmic_reticulum_tubular_network_membrane_organization	0.164518	1
BP_GO:0036309_protein_localization_to_M-band	0.164608	1
CC_GO:0062157_mitochondrial_ATP-gated_potassium_channel_complex	0.164835	1
BP_GO:1904263_positive_regulation_of_TORC1_signaling	0.164906	1
BP_GO:1901052_sarcosine_metabolic_process	0.16492	1
MF_GO:0031692_alpha-1B_adrenergic_receptor_binding	0.164934	1
BP_GO:0003062_regulation_of_heart_rate_by_chemical_signal	0.165193	1
CC_GO:0098985_asymmetric,_glutamatergic,_excitatory_synapse	0.165234	1
BP_GO:2000467_positive_regulation_of_glycogen_(starch)_synthase_activity	0.165422	1
BP_GO:0009153_purine_deoxyribonucleotide_biosynthetic_process	0.165468	1
BP_GO:0045745_positive_regulation_of_G_protein-coupled_receptor_signaling_pathway	0.165618	1
BP_GO:0000387_spliceosomal_snRNP_assembly	0.165733	1
BP_GO:0022037_metencephalon_development	0.165771	1
MF_GO:0031690_adrenergic_receptor_binding	0.166331	1
MF_GO:0061783_peptidoglycan_muralytic_activity	0.166371	1
BP_GO:0042711_maternal_behavior	0.166666	1
BP_GO:0009648_photoperiodism	0.167037	1
CC_GO:0099013_neuronal_dense_core_vesicle_lumen	0.167146	1
CC_GO:0098898_dense_core_granule_lumen	0.167146	1
BP_GO:2000766_negative_regulation_of_cytoplasmic_translation	0.16717	1
MF_GO:0008467_[heparan_sulfate]-glucosamine_3-sulfotransferase_1_activity	0.167371	1
BP_GO:2000359_regulation_of_binding_of_sperm_to_zona_pellucida	0.167376	1
BP_GO:2000360_negative_regulation_of_binding_of_sperm_to_zona_pellucida	0.167376	1
BP_GO:0110112_regulation_of_lipid_transporter_activity	0.167634	1
BP_GO:0045762_positive_regulation_of_adenylate_cyclase_activity	0.168236	1
BP_GO:0038107_nodal_signaling_pathway_involved_in_determination_of_left/right_asymmetry	0.168872	1
BP_GO:1900164_nodal_signaling_pathway_involved_in_determination_of_lateral_mesoderm_left/right_asymmetry	0.168872	1
BP_GO:1900094_regulation_of_transcription_from_RNA_polymerase_II_promoter_involved_in_determination_of_left/right_symmetry	0.168872	1
BP_GO:0010248_establishment_or_maintenance_of_transmembrane_electrochemical_gradient	0.168886	1
BP_GO:0015824_proline_transport	0.16897	1
MF_GO:0031697_beta-1_adrenergic_receptor_binding	0.169005	1
BP_GO:0060730_regulation_of_intestinal_epithelial_structure_maintenance	0.169074	1
MF_GO:0140318_protein_transporter_activity	0.169169	1
CC_GO:0046658_anchored_component_of_plasma_membrane	0.169312	1
CC_GO:0098674_extrinsic_component_of_neuronal_dense_core_vesicle_membrane	0.169421	1
CC_GO:0098922_extrinsic_component_of_dense_core_granule_membrane	0.169421	1
BP_GO:0009208_pyrimidine_ribonucleoside_triphosphate_metabolic_process	0.169649	1
MF_GO:0015172_acidic_amino_acid_transmembrane_transporter_activity	0.16969	1
BP_GO:0009147_pyrimidine_nucleoside_triphosphate_metabolic_process	0.169784	1
BP_GO:0031111_negative_regulation_of_microtubule_polymerization_or_depolymerization	0.169872	1
BP_GO:1902958_positive_regulation_of_mitochondrial_electron_transport,_NADH_to_ubiquinone	0.169925	1
CC_GO:0031970_organelle_envelope_lumen	0.170137	1
BP_GO:0072215_regulation_of_metanephros_development	0.170348	1
CC_GO:0001741_XY_body	0.170644	1
MF_GO:0043994_histone_acetyltransferase_activity_(H3-K23_specific)	0.170654	1
BP_GO:0043972_histone_H3-K23_acetylation	0.170654	1
BP_GO:0014733_regulation_of_skeletal_muscle_adaptation	0.170901	1
MF_GO:0022858_alanine_transmembrane_transporter_activity	0.171238	1
BP_GO:0006383_transcription_by_RNA_polymerase_III	0.171495	1
CC_GO:0032838_plasma_membrane_bounded_cell_projection_cytoplasm	0.171512	1
CC_GO:0097059_CNTFR-CLCF1_complex	0.171598	1
BP_GO:1903540_establishment_of_protein_localization_to_postsynaptic_membrane	0.171722	1
BP_GO:0098969_neurotransmitter_receptor_transport_to_postsynaptic_membrane	0.171722	1
MF_GO:0034483_heparan_sulfate_sulfotransferase_activity	0.171728	1
BP_GO:0070072_vacuolar_proton-transporting_V-type_ATPase_complex_assembly	0.171815	1
BP_GO:1902949_positive_regulation_of_tau-protein_kinase_activity	0.172101	1
BP_GO:0090204_protein_localization_to_nuclear_pore	0.172827	1
BP_GO:0006244_pyrimidine_nucleotide_catabolic_process	0.172858	1
BP_GO:0008295_spermidine_biosynthetic_process	0.173066	1
BP_GO:0038060_nitric_oxide-cGMP-mediated_signaling_pathway	0.173265	1
BP_GO:0048149_behavioral_response_to_ethanol	0.173363	1
BP_GO:1901021_positive_regulation_of_calcium_ion_transmembrane_transporter_activity	0.173373	1
BP_GO:0030262_apoptotic_nuclear_changes	0.173387	1
MF_GO:0001588_dopamine_neurotransmitter_receptor_activity,_coupled_via_Gs	0.173529	1
BP_GO:0072236_metanephric_loop_of_Henle_development	0.173617	1
MF_GO:0106140_P-TEFb_complex_binding	0.17377	1
MF_GO:0015355_secondary_active_monocarboxylate_transmembrane_transporter_activity	0.173806	1
BP_GO:0033059_cellular_pigmentation	0.174248	1
BP_GO:1902626_assembly_of_large_subunit_precursor_of_preribosome	0.174289	1
CC_GO:0120115_Lsm2-8_complex	0.174411	1
BP_GO:0002551_mast_cell_chemotaxis	0.174456	1
BP_GO:0021936_regulation_of_cerebellar_granule_cell_precursor_proliferation	0.174484	1
BP_GO:0061371_determination_of_heart_left/right_asymmetry	0.174506	1
CC_GO:0098684_photoreceptor_ribbon_synapse	0.174559	1
BP_GO:0032466_negative_regulation_of_cytokinesis	0.174746	1
MF_GO:0097158_pre-mRNA_intronic_pyrimidine-rich_binding	0.174795	1
BP_GO:0021941_negative_regulation_of_cerebellar_granule_cell_precursor_proliferation	0.174972	1
MF_GO:0001096_TFIIF-class_transcription_factor_complex_binding	0.17512	1
BP_GO:0001560_regulation_of_cell_growth_by_extracellular_stimulus	0.175373	1
CC_GO:0097730_non-motile_cilium	0.175542	1
BP_GO:0099638_endosome_to_plasma_membrane_protein_transport	0.175558	1
BP_GO:0014819_regulation_of_skeletal_muscle_contraction	0.175615	1
BP_GO:0042727_flavin-containing_compound_biosynthetic_process	0.175652	1
BP_GO:0000454_snoRNA_guided_rRNA_pseudouridine_synthesis	0.175905	1
MF_GO:0034039_8-oxo-7,8-dihydroguanine_DNA_N-glycosylase_activity	0.175977	1
BP_GO:0010644_cell_communication_by_electrical_coupling	0.176186	1
MF_GO:0005222_intracellular_cAMP-activated_cation_channel_activity	0.176212	1
BP_GO:0015939_pantothenate_metabolic_process	0.176429	1
BP_GO:0097503_sialylation	0.176976	1
MF_GO:0008373_sialyltransferase_activity	0.176976	1
MF_GO:0044323_retinoic_acid-responsive_element_binding	0.177191	1
BP_GO:0010458_exit_from_mitosis	0.177413	1
MF_GO:0043995_histone_acetyltransferase_activity_(H4-K5_specific)	0.177638	1
MF_GO:0043996_histone_acetyltransferase_activity_(H4-K8_specific)	0.177638	1
BP_GO:0000338_protein_deneddylation	0.177643	1
MF_GO:0022840_leak_channel_activity	0.177868	1
MF_GO:0022842_narrow_pore_channel_activity	0.177868	1
CC_GO:0097457_hippocampal_mossy_fiber	0.177943	1
BP_GO:0099637_neurotransmitter_receptor_transport	0.178067	1
BP_GO:0006751_glutathione_catabolic_process	0.178105	1
BP_GO:0043576_regulation_of_respiratory_gaseous_exchange	0.178277	1
MF_GO:0003836_beta-galactoside_(CMP)_alpha-2,3-sialyltransferase_activity	0.178359	1
BP_GO:0003064_regulation_of_heart_rate_by_hormone	0.178477	1
BP_GO:0007154_cell_communication	0.178624	1
BP_GO:0015786_UDP-glucose_transmembrane_transport	0.178986	1
BP_GO:0007608_sensory_perception_of_smell	0.179002	1
BP_GO:0035811_negative_regulation_of_urine_volume	0.179075	1
BP_GO:0005513_detection_of_calcium_ion	0.179211	1
BP_GO:1990258_histone_glutamine_methylation	0.179523	1
BP_GO:0048859_formation_of_anatomical_boundary	0.179948	1
BP_GO:1905342_positive_regulation_of_protein_localization_to_kinetochore	0.180316	1
BP_GO:1905340_regulation_of_protein_localization_to_kinetochore	0.180316	1
BP_GO:0036353_histone_H2A-K119_monoubiquitination	0.180408	1
BP_GO:2000344_positive_regulation_of_acrosome_reaction	0.180423	1
BP_GO:0006423_cysteinyl-tRNA_aminoacylation	0.180727	1
MF_GO:0004817_cysteine-tRNA_ligase_activity	0.180727	1
BP_GO:0018008_N-terminal_peptidyl-glycine_N-myristoylation	0.180818	1
MF_GO:0004379_glycylpeptide_N-tetradecanoyltransferase_activity	0.180818	1
MF_GO:0015193_L-proline_transmembrane_transporter_activity	0.180855	1
MF_GO:0072545_tyrosine_binding	0.180908	1
BP_GO:0051974_negative_regulation_of_telomerase_activity	0.181607	1
BP_GO:0009171_purine_deoxyribonucleoside_monophosphate_biosynthetic_process	0.181633	1
MF_GO:0004136_deoxyadenosine_kinase_activity	0.181633	1
BP_GO:0006170_dAMP_biosynthetic_process	0.181633	1
MF_GO:0004138_deoxyguanosine_kinase_activity	0.181633	1
MF_GO:0008320_protein_transmembrane_transporter_activity	0.181636	1
BP_GO:1903515_calcium_ion_transport_from_cytosol_to_endoplasmic_reticulum	0.181723	1
BP_GO:1903644_regulation_of_chaperone-mediated_protein_folding	0.181887	1
BP_GO:0033684_regulation_of_luteinizing_hormone_secretion	0.181973	1
MF_GO:0008670_2,4-dienoyl-CoA_reductase_(NADPH)_activity	0.181996	1
BP_GO:2000671_regulation_of_motor_neuron_apoptotic_process	0.18204	1
CC_GO:0036038_MKS_complex	0.182058	1
BP_GO:0000349_generation_of_catalytic_spliceosome_for_first_transesterification_step	0.182238	1
MF_GO:1990189_peptide-serine-N-acetyltransferase_activity	0.182419	1
BP_GO:0043144_sno(s)RNA_processing	0.182498	1
CC_GO:0030119_AP-type_membrane_coat_adaptor_complex	0.182516	1
MF_GO:0097016_L27_domain_binding	0.182573	1
CC_GO:0034457_Mpp10_complex	0.182932	1
BP_GO:0033563_dorsal/ventral_axon_guidance	0.183148	1
BP_GO:1905868_regulation_of_3'-UTR-mediated_mRNA_stabilization	0.18318	1
CC_GO:0000243_commitment_complex	0.18321	1
CC_GO:0099629_postsynaptic_specialization_of_symmetric_synapse	0.183543	1
BP_GO:1904347_regulation_of_small_intestine_smooth_muscle_contraction	0.183665	1
BP_GO:1904349_positive_regulation_of_small_intestine_smooth_muscle_contraction	0.183665	1
BP_GO:0048813_dendrite_morphogenesis	0.184062	1
BP_GO:0003241_growth_involved_in_heart_morphogenesis	0.184099	1
BP_GO:0002082_regulation_of_oxidative_phosphorylation	0.184138	1
MF_GO:0031800_type_3_metabotropic_glutamate_receptor_binding	0.184142	1
MF_GO:0055106_ubiquitin-protein_transferase_regulator_activity	0.184184	1
BP_GO:0035886_vascular_associated_smooth_muscle_cell_differentiation	0.184314	1
BP_GO:0006560_proline_metabolic_process	0.184633	1
MF_GO:0031753_endothelial_differentiation_G_protein-coupled_receptor_binding	0.184823	1
MF_GO:0031755_Edg-2_lysophosphatidic_acid_receptor_binding	0.184823	1
MF_GO:0010856_adenylate_cyclase_activator_activity	0.185331	1
CC_GO:0000308_cytoplasmic_cyclin-dependent_protein_kinase_holoenzyme_complex	0.185374	1
BP_GO:0061713_anterior_neural_tube_closure	0.185435	1
BP_GO:0036525_protein_deglycation	0.185527	1
BP_GO:1903421_regulation_of_synaptic_vesicle_recycling	0.186357	1
MF_GO:0015175_neutral_amino_acid_transmembrane_transporter_activity	0.186724	1
BP_GO:0060032_notochord_regression	0.186939	1
MF_GO:0070853_myosin_VI_binding	0.187277	1
BP_GO:0061104_adrenal_chromaffin_cell_differentiation	0.187647	1
BP_GO:0003358_noradrenergic_neuron_development	0.187647	1
BP_GO:0000961_negative_regulation_of_mitochondrial_RNA_catabolic_process	0.187832	1
CC_GO:0098533_ATPase_dependent_transmembrane_transport_complex	0.188181	1
MF_GO:0047275_glucosaminylgalactosylglucosylceramide_beta-galactosyltransferase_activity	0.188295	1
BP_GO:0002097_tRNA_wobble_base_modification	0.188537	1
BP_GO:0006865_amino_acid_transport	0.188566	1
BP_GO:0051561_positive_regulation_of_mitochondrial_calcium_ion_concentration	0.188573	1
CC_GO:0120111_neuron_projection_cytoplasm	0.188607	1
BP_GO:1904429_regulation_of_t-circle_formation	0.188659	1
BP_GO:1904491_protein_localization_to_ciliary_transition_zone	0.188788	1
CC_GO:0016935_glycine-gated_chloride_channel_complex	0.188852	1
BP_GO:0006941_striated_muscle_contraction	0.189021	1
BP_GO:0019098_reproductive_behavior	0.189115	1
CC_GO:0098576_lumenal_side_of_membrane	0.189164	1
BP_GO:0009078_pyruvate_family_amino_acid_metabolic_process	0.189244	1
BP_GO:0009080_pyruvate_family_amino_acid_catabolic_process	0.189244	1
BP_GO:0006522_alanine_metabolic_process	0.189244	1
BP_GO:0006524_alanine_catabolic_process	0.189244	1
CC_GO:0060201_clathrin-sculpted_acetylcholine_transport_vesicle_membrane	0.189379	1
BP_GO:0009182_purine_deoxyribonucleoside_diphosphate_metabolic_process	0.189843	1
BP_GO:1903760_regulation_of_voltage-gated_potassium_channel_activity_involved_in_ventricular_cardiac_muscle_cell_action_potential_repolarization	0.189953	1
MF_GO:0004351_glutamate_decarboxylase_activity	0.190124	1
BP_GO:0006540_glutamate_decarboxylation_to_succinate	0.190124	1
BP_GO:0060996_dendritic_spine_development	0.190313	1
MF_GO:0103073_anandamide_amidohydrolase_activity	0.190342	1
MF_GO:0102077_oleamide_hydrolase_activity	0.190342	1
BP_GO:1905258_regulation_of_nitrosative_stress-induced_intrinsic_apoptotic_signaling_pathway	0.190404	1
BP_GO:1905259_negative_regulation_of_nitrosative_stress-induced_intrinsic_apoptotic_signaling_pathway	0.190404	1
MF_GO:0046972_histone_acetyltransferase_activity_(H4-K16_specific)	0.190492	1
MF_GO:0000309_nicotinamide-nucleotide_adenylyltransferase_activity	0.19097	1
BP_GO:0110091_negative_regulation_of_hippocampal_neuron_apoptotic_process	0.191245	1
BP_GO:0099560_synaptic_membrane_adhesion	0.191354	1
BP_GO:0014887_cardiac_muscle_adaptation	0.191382	1
BP_GO:0014898_cardiac_muscle_hypertrophy_in_response_to_stress	0.191382	1
BP_GO:0003299_muscle_hypertrophy_in_response_to_stress	0.191382	1
BP_GO:0046888_negative_regulation_of_hormone_secretion	0.191535	1
BP_GO:0090675_intermicrovillar_adhesion	0.19162	1
BP_GO:1904779_regulation_of_protein_localization_to_centrosome	0.191693	1
BP_GO:0045040_protein_insertion_into_mitochondrial_outer_membrane	0.191693	1
BP_GO:0007008_outer_mitochondrial_membrane_organization	0.191693	1
BP_GO:0050885_neuromuscular_process_controlling_balance	0.191862	1
BP_GO:0032713_negative_regulation_of_interleukin-4_production	0.1921	1
BP_GO:2001287_negative_regulation_of_caveolin-mediated_endocytosis	0.192245	1
BP_GO:0021551_central_nervous_system_morphogenesis	0.192308	1
BP_GO:0098917_retrograde_trans-synaptic_signaling	0.192369	1
BP_GO:0015891_siderophore_transport	0.192496	1
MF_GO:0031849_olfactory_receptor_binding	0.192778	1
BP_GO:0001842_neural_fold_formation	0.192859	1
BP_GO:0048499_synaptic_vesicle_membrane_organization	0.192933	1
BP_GO:1903251_multi-ciliated_epithelial_cell_differentiation	0.193039	1
BP_GO:0046959_habituation	0.193044	1
BP_GO:1903279_regulation_of_calcium:sodium_antiporter_activity	0.193295	1
BP_GO:0001881_receptor_recycling	0.193445	1
MF_GO:0008556_potassium_transmembrane_transporter_activity,_phosphorylative_mechanism	0.193611	1
BP_GO:0086064_cell_communication_by_electrical_coupling_involved_in_cardiac_conduction	0.193719	1
MF_GO:0004550_nucleoside_diphosphate_kinase_activity	0.193988	1
BP_GO:0009186_deoxyribonucleoside_diphosphate_metabolic_process	0.194294	1
MF_GO:1905030_voltage-gated_ion_channel_activity_involved_in_regulation_of_postsynaptic_membrane_potential	0.194476	1
MF_GO:0016420_malonyltransferase_activity	0.194539	1
MF_GO:0004314_[acyl-carrier-protein]_S-malonyltransferase_activity	0.194539	1
MF_GO:0016419_S-malonyltransferase_activity	0.194539	1
CC_GO:0097539_ciliary_transition_fiber	0.194633	1
BP_GO:0031620_regulation_of_fever_generation	0.194713	1
MF_GO:0008597_calcium-dependent_protein_serine/threonine_phosphatase_regulator_activity	0.194986	1
BP_GO:0070827_chromatin_maintenance	0.195022	1
BP_GO:0007168_receptor_guanylyl_cyclase_signaling_pathway	0.19535	1
MF_GO:0001641_group_II_metabotropic_glutamate_receptor_activity	0.195423	1
BP_GO:0051284_positive_regulation_of_sequestering_of_calcium_ion	0.195431	1
BP_GO:1901890_positive_regulation_of_cell_junction_assembly	0.195437	1
BP_GO:0140115_export_across_plasma_membrane	0.195644	1
CC_GO:0048787_presynaptic_active_zone_membrane	0.195678	1
BP_GO:0042752_regulation_of_circadian_rhythm	0.195832	1
BP_GO:0014054_positive_regulation_of_gamma-aminobutyric_acid_secretion	0.196056	1
BP_GO:0048665_neuron_fate_specification	0.196273	1
BP_GO:0043137_DNA_replication,_removal_of_RNA_primer	0.19657	1
BP_GO:0009994_oocyte_differentiation	0.196646	1
BP_GO:2000282_regulation_of_cellular_amino_acid_biosynthetic_process	0.197007	1
BP_GO:0030860_regulation_of_polarized_epithelial_cell_differentiation	0.197293	1
MF_GO:0038100_nodal_binding	0.197421	1
CC_GO:0005890_sodium:potassium-exchanging_ATPase_complex	0.197441	1
BP_GO:0007089_traversing_start_control_point_of_mitotic_cell_cycle	0.197536	1
BP_GO:1900155_negative_regulation_of_bone_trabecula_formation	0.198568	1
BP_GO:1900154_regulation_of_bone_trabecula_formation	0.198568	1
BP_GO:0034164_negative_regulation_of_toll-like_receptor_9_signaling_pathway	0.19873	1
BP_GO:0033572_transferrin_transport	0.198889	1
BP_GO:1905725_protein_localization_to_microtubule_end	0.199085	1
BP_GO:1904825_protein_localization_to_microtubule_plus-end	0.199085	1
BP_GO:0045760_positive_regulation_of_action_potential	0.199224	1
CC_GO:0001917_photoreceptor_inner_segment	0.19944	1
BP_GO:0061181_regulation_of_chondrocyte_development	0.19951	1
BP_GO:0060314_regulation_of_ryanodine-sensitive_calcium-release_channel_activity	0.199584	1
CC_GO:0033181_plasma_membrane_proton-transporting_V-type_ATPase_complex	0.199655	1
BP_GO:0042819_vitamin_B6_biosynthetic_process	0.199692	1
BP_GO:0043503_skeletal_muscle_fiber_adaptation	0.200346	1
MF_GO:0030291_protein_serine/threonine_kinase_inhibitor_activity	0.200773	1
CC_GO:0097225_sperm_midpiece	0.200844	1
BP_GO:0015015_heparan_sulfate_proteoglycan_biosynthetic_process,_enzymatic_modification	0.200965	1
MF_GO:0051864_histone_demethylase_activity_(H3-K36_specific)	0.200981	1
BP_GO:0070544_histone_H3-K36_demethylation	0.200981	1
MF_GO:0036218_dTTP_diphosphatase_activity	0.201216	1
BP_GO:1902305_regulation_of_sodium_ion_transmembrane_transport	0.201248	1
BP_GO:0031290_retinal_ganglion_cell_axon_guidance	0.201382	1
BP_GO:0007600_sensory_perception	0.201701	1
BP_GO:1903294_regulation_of_glutamate_secretion,_neurotransmission	0.202001	1
BP_GO:1903296_positive_regulation_of_glutamate_secretion,_neurotransmission	0.202001	1
BP_GO:0034587_piRNA_metabolic_process	0.202003	1
BP_GO:0065002_intracellular_protein_transmembrane_transport	0.202299	1
BP_GO:0021695_cerebellar_cortex_development	0.202602	1
BP_GO:0031635_adenylate_cyclase-inhibiting_opioid_receptor_signaling_pathway	0.202615	1
BP_GO:0060134_prepulse_inhibition	0.202842	1
BP_GO:0006835_dicarboxylic_acid_transport	0.202884	1
MF_GO:0001888_glucuronyl-galactosyl-proteoglycan_4-alpha-N-acetylglucosaminyltransferase_activity	0.202938	1
MF_GO:0005365_myo-inositol_transmembrane_transporter_activity	0.2031	1
BP_GO:0018364_peptidyl-glutamine_methylation	0.203144	1
BP_GO:1903169_regulation_of_calcium_ion_transmembrane_transport	0.203183	1
BP_GO:0048593_camera-type_eye_morphogenesis	0.203229	1
MF_GO:1990757_ubiquitin_ligase_activator_activity	0.203559	1
CC_GO:0070847_core_mediator_complex	0.203795	1
BP_GO:1901837_negative_regulation_of_transcription_of_nucleolar_large_rRNA_by_RNA_polymerase_I	0.203897	1
BP_GO:1902080_regulation_of_calcium_ion_import_into_sarcoplasmic_reticulum	0.203974	1
CC_GO:1990726_Lsm1-7-Pat1_complex	0.203974	1
BP_GO:0010994_free_ubiquitin_chain_polymerization	0.204333	1
MF_GO:0048257_3'-flap_endonuclease_activity	0.204364	1
BP_GO:0031064_negative_regulation_of_histone_deacetylation	0.20438	1
CC_GO:0016013_syntrophin_complex	0.204632	1
MF_GO:0043185_vascular_endothelial_growth_factor_receptor_3_binding	0.204754	1
MF_GO:0097108_hedgehog_family_protein_binding	0.205138	1
MF_GO:0003899_DNA-directed_5'-3'_RNA_polymerase_activity	0.205145	1
CC_GO:0097546_ciliary_base	0.205485	1
BP_GO:1900372_negative_regulation_of_purine_nucleotide_biosynthetic_process	0.205506	1
BP_GO:0030809_negative_regulation_of_nucleotide_biosynthetic_process	0.205506	1
MF_GO:0051373_FATZ_binding	0.205826	1
CC_GO:0016939_kinesin_II_complex	0.205948	1
BP_GO:0045851_pH_reduction	0.206034	1
BP_GO:2000669_negative_regulation_of_dendritic_cell_apoptotic_process	0.206561	1
BP_GO:0045763_negative_regulation_of_cellular_amino_acid_metabolic_process	0.206972	1
BP_GO:0045761_regulation_of_adenylate_cyclase_activity	0.207375	1
MF_GO:0004722_protein_serine/threonine_phosphatase_activity	0.207588	1
BP_GO:0050770_regulation_of_axonogenesis	0.207651	1
BP_GO:0042401_cellular_biogenic_amine_biosynthetic_process	0.207668	1
BP_GO:1900738_positive_regulation_of_phospholipase_C-activating_G_protein-coupled_receptor_signaling_pathway	0.207692	1
CC_GO:0000408_EKC/KEOPS_complex	0.207715	1
MF_GO:0106307_protein_threonine_phosphatase_activity	0.20777	1
MF_GO:0106306_protein_serine_phosphatase_activity	0.20777	1
CC_GO:0019773_proteasome_core_complex,_alpha-subunit_complex	0.20782	1
CC_GO:0044301_climbing_fiber	0.208316	1
BP_GO:0046050_UMP_catabolic_process	0.208414	1
BP_GO:0009175_pyrimidine_ribonucleoside_monophosphate_catabolic_process	0.208414	1
BP_GO:0045585_positive_regulation_of_cytotoxic_T_cell_differentiation	0.208842	1
BP_GO:0060124_positive_regulation_of_growth_hormone_secretion	0.208892	1
BP_GO:0034553_mitochondrial_respiratory_chain_complex_II_assembly	0.209143	1
BP_GO:0034552_respiratory_chain_complex_II_assembly	0.209143	1
BP_GO:0007018_microtubule-based_movement	0.209181	1
BP_GO:1904862_inhibitory_synapse_assembly	0.209601	1
CC_GO:0005607_laminin-2_complex	0.209731	1
BP_GO:0006688_glycosphingolipid_biosynthetic_process	0.210124	1
BP_GO:0106104_regulation_of_glutamate_receptor_clustering	0.210128	1
BP_GO:1904717_regulation_of_AMPA_glutamate_receptor_clustering	0.210128	1
BP_GO:1904781_positive_regulation_of_protein_localization_to_centrosome	0.210195	1
BP_GO:0035349_coenzyme_A_transmembrane_transport	0.210259	1
BP_GO:0080121_AMP_transport	0.210259	1
BP_GO:0071106_adenosine_3',5'-bisphosphate_transmembrane_transport	0.210259	1
MF_GO:0080122_AMP_transmembrane_transporter_activity	0.210259	1
MF_GO:0015228_coenzyme_A_transmembrane_transporter_activity	0.210259	1
BP_GO:0015880_coenzyme_A_transport	0.210259	1
BP_GO:0038098_sequestering_of_BMP_from_receptor_via_BMP_binding	0.210264	1
MF_GO:0016594_glycine_binding	0.210296	1
BP_GO:1901558_response_to_metformin	0.210325	1
BP_GO:0018958_phenol-containing_compound_metabolic_process	0.210346	1
BP_GO:0043981_histone_H4-K5_acetylation	0.210442	1
BP_GO:0043982_histone_H4-K8_acetylation	0.210442	1
BP_GO:0009584_detection_of_visible_light	0.210496	1
MF_GO:0008330_protein_tyrosine/threonine_phosphatase_activity	0.210726	1
BP_GO:0006743_ubiquinone_metabolic_process	0.210937	1
BP_GO:0015825_L-serine_transport	0.210991	1
MF_GO:0015194_L-serine_transmembrane_transporter_activity	0.210991	1
BP_GO:0046465_dolichyl_diphosphate_metabolic_process	0.211079	1
BP_GO:0006489_dolichyl_diphosphate_biosynthetic_process	0.211079	1
BP_GO:0051389_inactivation_of_MAPKK_activity	0.211086	1
BP_GO:0015866_ADP_transport	0.211274	1
MF_GO:0015217_ADP_transmembrane_transporter_activity	0.211274	1
BP_GO:0062033_positive_regulation_of_mitotic_sister_chromatid_segregation	0.211398	1
BP_GO:0046078_dUMP_metabolic_process	0.211823	1
BP_GO:0060374_mast_cell_differentiation	0.211948	1
BP_GO:0003353_positive_regulation_of_cilium_movement	0.212346	1
MF_GO:0010854_adenylate_cyclase_regulator_activity	0.212379	1
MF_GO:0010855_adenylate_cyclase_inhibitor_activity	0.212379	1
BP_GO:0043007_maintenance_of_rDNA	0.212579	1
MF_GO:0008253_5'-nucleotidase_activity	0.212803	1
BP_GO:0043588_skin_development	0.212849	1
MF_GO:0004850_uridine_phosphorylase_activity	0.212945	1
BP_GO:0046108_uridine_metabolic_process	0.212945	1
BP_GO:0006218_uridine_catabolic_process	0.212945	1
BP_GO:1901018_positive_regulation_of_potassium_ion_transmembrane_transporter_activity	0.212952	1
BP_GO:0006089_lactate_metabolic_process	0.213531	1
BP_GO:0051955_regulation_of_amino_acid_transport	0.21357	1
MF_GO:0098919_structural_constituent_of_postsynaptic_density	0.213617	1
MF_GO:0098879_structural_constituent_of_postsynaptic_specialization	0.213617	1
CC_GO:0030427_site_of_polarized_growth	0.213915	1
BP_GO:0071505_response_to_mycophenolic_acid	0.214011	1
BP_GO:0071506_cellular_response_to_mycophenolic_acid	0.214011	1
BP_GO:1904340_positive_regulation_of_dopaminergic_neuron_differentiation	0.214141	1
MF_GO:1990698_palmitoleoyltransferase_activity	0.214211	1
BP_GO:0007214_gamma-aminobutyric_acid_signaling_pathway	0.21451	1
BP_GO:1903565_negative_regulation_of_protein_localization_to_cilium	0.214545	1
BP_GO:0034969_histone_arginine_methylation	0.214779	1
MF_GO:0004821_histidine-tRNA_ligase_activity	0.214779	1
BP_GO:0006427_histidyl-tRNA_aminoacylation	0.214779	1
BP_GO:0046010_positive_regulation_of_circadian_sleep/wake_cycle,_non-REM_sleep	0.214796	1
MF_GO:0016889_endodeoxyribonuclease_activity,_producing_3'-phosphomonoesters	0.21481	1
CC_GO:0033263_CORVET_complex	0.215041	1
CC_GO:0005839_proteasome_core_complex	0.215182	1
MF_GO:0004999_vasoactive_intestinal_polypeptide_receptor_activity	0.215424	1
BP_GO:0045719_negative_regulation_of_glycogen_biosynthetic_process	0.215638	1
BP_GO:0070874_negative_regulation_of_glycogen_metabolic_process	0.215638	1
BP_GO:0050910_detection_of_mechanical_stimulus_involved_in_sensory_perception_of_sound	0.21572	1
CC_GO:1990246_uniplex_complex	0.216009	1
MF_GO:0106137_IkappaB_kinase_complex_binding	0.216153	1
BP_GO:0097113_AMPA_glutamate_receptor_clustering	0.216338	1
BP_GO:0097688_glutamate_receptor_clustering	0.216338	1
CC_GO:0031462_Cul2-RING_ubiquitin_ligase_complex	0.216417	1
CC_GO:0098690_glycinergic_synapse	0.216552	1
BP_GO:0086048_membrane_depolarization_during_bundle_of_His_cell_action_potential	0.216575	1
BP_GO:0048521_negative_regulation_of_behavior	0.216622	1
BP_GO:0050974_detection_of_mechanical_stimulus_involved_in_sensory_perception	0.216848	1
MF_GO:0030955_potassium_ion_binding	0.217444	1
MF_GO:0061953_mRNA_(adenine-N1-)-methyltransferase_activity	0.217481	1
MF_GO:0033695_oxidoreductase_activity,_acting_on_CH_or_CH2_groups,_quinone_or_similar_compound_as_acceptor	0.217801	1
MF_GO:0034875_caffeine_oxidase_activity	0.217801	1
BP_GO:0003140_determination_of_left/right_asymmetry_in_lateral_mesoderm	0.218409	1
BP_GO:0018199_peptidyl-glutamine_modification	0.218721	1
BP_GO:0071374_cellular_response_to_parathyroid_hormone_stimulus	0.218829	1
MF_GO:0051537_2_iron,_2_sulfur_cluster_binding	0.218845	1
BP_GO:0070778_L-aspartate_transmembrane_transport	0.218943	1
CC_GO:0048476_Holliday_junction_resolvase_complex	0.219022	1
BP_GO:0010700_negative_regulation_of_norepinephrine_secretion	0.2192	1
BP_GO:0032277_negative_regulation_of_gonadotropin_secretion	0.219203	1
MF_GO:0052795_exo-alpha-(2->6)-sialidase_activity	0.219411	1
MF_GO:0052794_exo-alpha-(2->3)-sialidase_activity	0.219411	1
MF_GO:0052796_exo-alpha-(2->8)-sialidase_activity	0.219411	1
MF_GO:0004308_exo-alpha-sialidase_activity	0.219411	1
MF_GO:0016997_alpha-sialidase_activity	0.219411	1
BP_GO:0018201_peptidyl-glycine_modification	0.219414	1
BP_GO:0051930_regulation_of_sensory_perception_of_pain	0.21974	1
BP_GO:0035095_behavioral_response_to_nicotine	0.220157	1
BP_GO:0032891_negative_regulation_of_organic_acid_transport	0.220236	1
MF_GO:0008020_G_protein-coupled_photoreceptor_activity	0.220323	1
BP_GO:0061687_detoxification_of_inorganic_compound	0.220444	1
BP_GO:0018197_peptidyl-aspartic_acid_modification	0.220709	1
CC_GO:0070776_MOZ/MORF_histone_acetyltransferase_complex	0.220787	1
MF_GO:0008545_JUN_kinase_kinase_activity	0.220916	1
BP_GO:0051026_chiasma_assembly	0.221262	1
BP_GO:2000821_regulation_of_grooming_behavior	0.222057	1
BP_GO:0015012_heparan_sulfate_proteoglycan_biosynthetic_process	0.222202	1
BP_GO:0070839_metal_ion_export	0.22228	1
CC_GO:0099029_anchored_component_of_presynaptic_active_zone_membrane	0.222297	1
BP_GO:0021527_spinal_cord_association_neuron_differentiation	0.222378	1
CC_GO:0099078_BORC_complex	0.222399	1
BP_GO:0060159_regulation_of_dopamine_receptor_signaling_pathway	0.222601	1
BP_GO:0070859_positive_regulation_of_bile_acid_biosynthetic_process	0.222799	1
BP_GO:1904253_positive_regulation_of_bile_acid_metabolic_process	0.222799	1
BP_GO:0070676_intralumenal_vesicle_formation	0.223165	1
MF_GO:0030622_U4atac_snRNA_binding	0.223329	1
BP_GO:0001579_medium-chain_fatty_acid_transport	0.223542	1
MF_GO:0016167_glial_cell-derived_neurotrophic_factor_receptor_activity	0.223747	1
CC_GO:0031430_M_band	0.223846	1
BP_GO:0021555_midbrain-hindbrain_boundary_morphogenesis	0.224398	1
CC_GO:1990513_CLOCK-BMAL_transcription_complex	0.224501	1
CC_GO:0030689_Noc_complex	0.22456	1
BP_GO:0046717_acid_secretion	0.224568	1
BP_GO:0042249_establishment_of_planar_polarity_of_embryonic_epithelium	0.224815	1
BP_GO:0032224_positive_regulation_of_synaptic_transmission,_cholinergic	0.225082	1
MF_GO:0050508_glucuronosyl-N-acetylglucosaminyl-proteoglycan_4-alpha-N-acetylglucosaminyltransferase_activity	0.225233	1
MF_GO:0001602_pancreatic_polypeptide_receptor_activity	0.225291	1
MF_GO:0050429_calcium-dependent_phospholipase_C_activity	0.225325	1
BP_GO:0015813_L-glutamate_transmembrane_transport	0.225453	1
CC_GO:0036126_sperm_flagellum	0.225517	1
BP_GO:0071349_cellular_response_to_interleukin-12	0.225531	1
BP_GO:0001655_urogenital_system_development	0.22555	1
BP_GO:1902952_positive_regulation_of_dendritic_spine_maintenance	0.225822	1
MF_GO:0005544_calcium-dependent_phospholipid_binding	0.225969	1
CC_GO:0031428_box_C/D_RNP_complex	0.226009	1
BP_GO:0006858_extracellular_transport	0.22604	1
BP_GO:0060372_regulation_of_atrial_cardiac_muscle_cell_membrane_repolarization	0.226378	1
CC_GO:0071595_Nem1-Spo7_phosphatase_complex	0.226392	1
MF_GO:0043532_angiostatin_binding	0.226639	1
BP_GO:0003351_epithelial_cilium_movement_involved_in_extracellular_fluid_movement	0.226815	1
BP_GO:0048263_determination_of_dorsal_identity	0.227185	1
BP_GO:1903108_regulation_of_mitochondrial_transcription	0.227274	1
BP_GO:1902308_regulation_of_peptidyl-serine_dephosphorylation	0.227455	1
BP_GO:2000324_positive_regulation_of_glucocorticoid_receptor_signaling_pathway	0.227531	1
BP_GO:0006393_termination_of_mitochondrial_transcription	0.2276	1
BP_GO:1901842_negative_regulation_of_high_voltage-gated_calcium_channel_activity	0.227763	1
MF_GO:0016749_N-succinyltransferase_activity	0.22805	1
MF_GO:0003870_5-aminolevulinate_synthase_activity	0.22805	1
BP_GO:0072318_clathrin_coat_disassembly	0.228155	1
MF_GO:0016316_phosphatidylinositol-3,4-bisphosphate_4-phosphatase_activity	0.228292	1
CC_GO:0044214_spanning_component_of_plasma_membrane	0.228425	1
MF_GO:0099184_structural_constituent_of_postsynaptic_intermediate_filament_cytoskeleton	0.228727	1
BP_GO:0099185_postsynaptic_intermediate_filament_cytoskeleton_organization	0.228727	1
BP_GO:0031126_sno(s)RNA_3'-end_processing	0.228751	1
BP_GO:0006744_ubiquinone_biosynthetic_process	0.228808	1
BP_GO:1901663_quinone_biosynthetic_process	0.228808	1
CC_GO:0044327_dendritic_spine_head	0.228821	1
BP_GO:0042940_D-amino_acid_transport	0.228884	1
CC_GO:0099059_integral_component_of_presynaptic_active_zone_membrane	0.228912	1
CC_GO:0030991_intraciliary_transport_particle_A	0.229058	1
BP_GO:0042350_GDP-L-fucose_biosynthetic_process	0.229124	1
BP_GO:0021879_forebrain_neuron_differentiation	0.229186	1
BP_GO:0050907_detection_of_chemical_stimulus_involved_in_sensory_perception	0.229869	1
MF_GO:0050610_methylarsonate_reductase_activity	0.229992	1
MF_GO:0045174_glutathione_dehydrogenase_(ascorbate)_activity	0.229992	1
MF_GO:0031802_type_5_metabotropic_glutamate_receptor_binding	0.230043	1
BP_GO:0042365_water-soluble_vitamin_catabolic_process	0.23034	1
MF_GO:0008504_monoamine_transmembrane_transporter_activity	0.230363	1
BP_GO:0051610_serotonin_uptake	0.230363	1
CC_GO:1990452_Parkin-FBXW7-Cul1_ubiquitin_ligase_complex	0.230429	1
MF_GO:0052596_phenethylamine:oxygen_oxidoreductase_(deaminating)_activity	0.230654	1
MF_GO:0052594_aminoacetone:oxygen_oxidoreductase(deaminating)_activity	0.230654	1
MF_GO:0052593_tryptamine:oxygen_oxidoreductase_(deaminating)_activity	0.230654	1
MF_GO:0052595_aliphatic-amine_oxidase_activity	0.230654	1
BP_GO:0061182_negative_regulation_of_chondrocyte_development	0.230713	1
BP_GO:2000253_positive_regulation_of_feeding_behavior	0.230749	1
BP_GO:0014052_regulation_of_gamma-aminobutyric_acid_secretion	0.230769	1
BP_GO:1901077_regulation_of_relaxation_of_muscle	0.230793	1
BP_GO:0006595_polyamine_metabolic_process	0.231101	1
BP_GO:0106035_protein_maturation_by_[4Fe-4S]_cluster_transfer	0.231121	1
BP_GO:0106056_regulation_of_calcineurin-mediated_signaling	0.231139	1
BP_GO:0042753_positive_regulation_of_circadian_rhythm	0.231235	1
BP_GO:0086047_membrane_depolarization_during_Purkinje_myocyte_cell_action_potential	0.231311	1
BP_GO:0097484_dendrite_extension	0.231323	1
BP_GO:1904020_regulation_of_G_protein-coupled_receptor_internalization	0.231368	1
BP_GO:0003383_apical_constriction	0.23156	1
MF_GO:0015183_L-aspartate_transmembrane_transporter_activity	0.231619	1
BP_GO:0046712_GDP_catabolic_process	0.2317	1
BP_GO:0034477_U6_snRNA_3'-end_processing	0.231874	1
BP_GO:0043616_keratinocyte_proliferation	0.231999	1
BP_GO:0060306_regulation_of_membrane_repolarization	0.232186	1
CC_GO:1901588_dendritic_microtubule	0.232366	1
MF_GO:0042731_PH_domain_binding	0.23251	1
MF_GO:0050656_3'-phosphoadenosine_5'-phosphosulfate_binding	0.23256	1
MF_GO:0070326_very-low-density_lipoprotein_particle_receptor_binding	0.232956	1
BP_GO:0090202_gene_looping	0.23331	1
BP_GO:0071733_transcriptional_activation_by_promoter-enhancer_looping	0.23331	1
MF_GO:0030580_quinone_cofactor_methyltransferase_activity	0.233414	1
MF_GO:0008425_2-polyprenyl-6-methoxy-1,4-benzoquinone_methyltransferase_activity	0.233414	1
BP_GO:0045188_regulation_of_circadian_sleep/wake_cycle,_non-REM_sleep	0.233625	1
MF_GO:0047066_phospholipid-hydroperoxide_glutathione_peroxidase_activity	0.2338	1
BP_GO:1902414_protein_localization_to_cell_junction	0.233897	1
CC_GO:0150001_primary_dendrite	0.234081	1
BP_GO:0060347_heart_trabecula_formation	0.23416	1
BP_GO:1903025_regulation_of_RNA_polymerase_II_regulatory_region_sequence-specific_DNA_binding	0.234194	1
BP_GO:1903577_cellular_response_to_L-arginine	0.234608	1
BP_GO:0097156_fasciculation_of_motor_neuron_axon	0.234678	1
MF_GO:0022829_wide_pore_channel_activity	0.234703	1
BP_GO:0010447_response_to_acidic_pH	0.235211	1
BP_GO:0030309_poly-N-acetyllactosamine_metabolic_process	0.235525	1
BP_GO:0070525_tRNA_threonylcarbamoyladenosine_metabolic_process	0.235572	1
BP_GO:1901097_negative_regulation_of_autophagosome_maturation	0.235778	1
MF_GO:0031749_D2_dopamine_receptor_binding	0.235788	1
CC_GO:0044224_juxtaparanode_region_of_axon	0.235873	1
BP_GO:0006589_octopamine_biosynthetic_process	0.236052	1
BP_GO:0046333_octopamine_metabolic_process	0.236052	1
MF_GO:0004500_dopamine_beta-monooxygenase_activity	0.236052	1
BP_GO:0000960_regulation_of_mitochondrial_RNA_catabolic_process	0.236203	1
BP_GO:0098719_sodium_ion_import_across_plasma_membrane	0.236426	1
BP_GO:2001256_regulation_of_store-operated_calcium_entry	0.236654	1
BP_GO:0086029_Purkinje_myocyte_to_ventricular_cardiac_muscle_cell_signaling	0.237359	1
BP_GO:0038003_opioid_receptor_signaling_pathway	0.238391	1
BP_GO:0071468_cellular_response_to_acidic_pH	0.238483	1
BP_GO:1990504_dense_core_granule_exocytosis	0.23855	1
MF_GO:1990760_osmolarity-sensing_cation_channel_activity	0.238695	1
MF_GO:0005034_osmosensor_activity	0.238695	1
BP_GO:0034351_negative_regulation_of_glial_cell_apoptotic_process	0.238764	1
BP_GO:1902019_regulation_of_cilium-dependent_cell_motility	0.238925	1
BP_GO:0060295_regulation_of_cilium_movement_involved_in_cell_motility	0.238925	1
MF_GO:0005227_calcium_activated_cation_channel_activity	0.238948	1
BP_GO:0034970_histone_H3-R2_methylation	0.239097	1
CC_GO:0071458_integral_component_of_cytoplasmic_side_of_endoplasmic_reticulum_membrane	0.239129	1
BP_GO:1902722_positive_regulation_of_prolactin_secretion	0.239132	1
MF_GO:0015467_G-protein_activated_inward_rectifier_potassium_channel_activity	0.239142	1
BP_GO:0050872_white_fat_cell_differentiation	0.239359	1
BP_GO:0050893_sensory_processing	0.239469	1
MF_GO:0008503_benzodiazepine_receptor_activity	0.239541	1
BP_GO:1990443_peptidyl-threonine_autophosphorylation	0.239665	1
MF_GO:0000253_3-keto_sterol_reductase_activity	0.23967	1
CC_GO:0038037_G_protein-coupled_receptor_dimeric_complex	0.23986	1
BP_GO:0030902_hindbrain_development	0.239872	1
BP_GO:0061088_regulation_of_sequestering_of_zinc_ion	0.240002	1
BP_GO:0071649_regulation_of_chemokine_(C-C_motif)_ligand_5_production	0.240074	1
BP_GO:0032916_positive_regulation_of_transforming_growth_factor_beta3_production	0.240147	1
BP_GO:0009265_2'-deoxyribonucleotide_biosynthetic_process	0.240209	1
BP_GO:0046385_deoxyribose_phosphate_biosynthetic_process	0.240209	1
BP_GO:0007188_adenylate_cyclase-modulating_G_protein-coupled_receptor_signaling_pathway	0.240212	1
BP_GO:0010795_regulation_of_ubiquinone_biosynthetic_process	0.240271	1
BP_GO:2001014_regulation_of_skeletal_muscle_cell_differentiation	0.240485	1
BP_GO:1905550_regulation_of_protein_localization_to_endoplasmic_reticulum	0.240627	1
BP_GO:0061145_lung_smooth_muscle_development	0.240627	1
BP_GO:0072338_cellular_lactam_metabolic_process	0.240627	1
BP_GO:1905552_positive_regulation_of_protein_localization_to_endoplasmic_reticulum	0.240627	1
BP_GO:0060532_bronchus_cartilage_development	0.240627	1
MF_GO:0005310_dicarboxylic_acid_transmembrane_transporter_activity	0.240691	1
MF_GO:0033743_peptide-methionine_(R)-S-oxide_reductase_activity	0.240753	1
BP_GO:0051695_actin_filament_uncapping	0.240805	1
BP_GO:1900028_negative_regulation_of_ruffle_assembly	0.24093	1
BP_GO:0031424_keratinization	0.241249	1
BP_GO:0051388_positive_regulation_of_neurotrophin_TRK_receptor_signaling_pathway	0.2413	1
CC_GO:0036457_keratohyalin_granule	0.241519	1
CC_GO:0031594_neuromuscular_junction	0.241586	1
BP_GO:0060013_righting_reflex	0.241595	1
BP_GO:0010796_regulation_of_multivesicular_body_size	0.241603	1
MF_GO:0034594_phosphatidylinositol_trisphosphate_phosphatase_activity	0.241639	1
BP_GO:0090193_positive_regulation_of_glomerulus_development	0.241662	1
MF_GO:0019855_calcium_channel_inhibitor_activity	0.242016	1
BP_GO:0003329_pancreatic_PP_cell_fate_commitment	0.242449	1
BP_GO:0003326_pancreatic_A_cell_fate_commitment	0.242449	1
BP_GO:0007205_protein_kinase_C-activating_G_protein-coupled_receptor_signaling_pathway	0.242692	1
BP_GO:2000849_regulation_of_glucocorticoid_secretion	0.242724	1
BP_GO:2000169_regulation_of_peptidyl-cysteine_S-nitrosylation	0.242884	1
MF_GO:0016429_tRNA_(adenine-N1-)-methyltransferase_activity	0.243003	1
BP_GO:0022028_tangential_migration_from_the_subventricular_zone_to_the_olfactory_bulb	0.243133	1
BP_GO:0090313_regulation_of_protein_targeting_to_membrane	0.243167	1
MF_GO:0001018_mitochondrial_promoter_sequence-specific_DNA_binding	0.243211	1
BP_GO:1900141_regulation_of_oligodendrocyte_apoptotic_process	0.243704	1
BP_GO:0072199_regulation_of_mesenchymal_cell_proliferation_involved_in_ureter_development	0.243739	1
BP_GO:0070475_rRNA_base_methylation	0.243996	1
BP_GO:0006668_sphinganine-1-phosphate_metabolic_process	0.244674	1
BP_GO:0099541_trans-synaptic_signaling_by_lipid	0.244678	1
BP_GO:0099542_trans-synaptic_signaling_by_endocannabinoid	0.244678	1
BP_GO:0072205_metanephric_collecting_duct_development	0.244733	1
BP_GO:0071025_RNA_surveillance	0.244955	1
BP_GO:0045162_clustering_of_voltage-gated_sodium_channels	0.245042	1
CC_GO:0030314_junctional_membrane_complex	0.24511	1
BP_GO:0036114_medium-chain_fatty-acyl-CoA_catabolic_process	0.24543	1
CC_GO:0033588_elongator_holoenzyme_complex	0.245971	1
MF_GO:0099583_neurotransmitter_receptor_activity_involved_in_regulation_of_postsynaptic_cytosolic_calcium_ion_concentration	0.245971	1
MF_GO:0098519_nucleotide_phosphatase_activity,_acting_on_free_nucleotides	0.246068	1
BP_GO:0032106_positive_regulation_of_response_to_extracellular_stimulus	0.246237	1
BP_GO:0032109_positive_regulation_of_response_to_nutrient_levels	0.246237	1
BP_GO:0032097_positive_regulation_of_response_to_food	0.246237	1
BP_GO:0032100_positive_regulation_of_appetite	0.246237	1
BP_GO:0072025_distal_convoluted_tubule_development	0.246296	1
BP_GO:0072221_metanephric_distal_convoluted_tubule_development	0.246296	1
MF_GO:0001665_alpha-N-acetylgalactosaminide_alpha-2,6-sialyltransferase_activity	0.246305	1
BP_GO:0099550_trans-synaptic_signaling,_modulating_synaptic_transmission	0.24665	1
MF_GO:0031628_opioid_receptor_binding	0.246771	1
BP_GO:0035304_regulation_of_protein_dephosphorylation	0.246873	1
MF_GO:0030492_hemoglobin_binding	0.246885	1
BP_GO:0022009_central_nervous_system_vasculogenesis	0.247279	1
CC_GO:0030426_growth_cone	0.247461	1
MF_GO:0004445_inositol-polyphosphate_5-phosphatase_activity	0.247516	1
BP_GO:0070940_dephosphorylation_of_RNA_polymerase_II_C-terminal_domain	0.247531	1
CC_GO:0098843_postsynaptic_endocytic_zone	0.248127	1
BP_GO:1904046_negative_regulation_of_vascular_endothelial_growth_factor_production	0.248285	1
BP_GO:0050787_detoxification_of_mercury_ion	0.248322	1
CC_GO:0000152_nuclear_ubiquitin_ligase_complex	0.248407	1
BP_GO:0043266_regulation_of_potassium_ion_transport	0.248446	1
BP_GO:1902283_negative_regulation_of_primary_amine_oxidase_activity	0.248467	1
BP_GO:0071907_determination_of_digestive_tract_left/right_asymmetry	0.248667	1
BP_GO:0001573_ganglioside_metabolic_process	0.248816	1
BP_GO:0009178_pyrimidine_deoxyribonucleoside_monophosphate_catabolic_process	0.248854	1
BP_GO:0009131_pyrimidine_nucleoside_monophosphate_catabolic_process	0.248854	1
BP_GO:0070199_establishment_of_protein_localization_to_chromosome	0.248984	1
BP_GO:1904424_regulation_of_GTP_binding	0.249037	1
CC_GO:1990221_L-cysteine_desulfurase_complex	0.249193	1
CC_GO:0089717_spanning_component_of_membrane	0.249314	1
BP_GO:0014724_regulation_of_twitch_skeletal_muscle_contraction	0.249401	1
BP_GO:0032536_regulation_of_cell_projection_size	0.24968	1
BP_GO:0021902_commitment_of_neuronal_cell_to_specific_neuron_type_in_forebrain	0.249689	1
BP_GO:0021877_forebrain_neuron_fate_commitment	0.249689	1
MF_GO:0031493_nucleosomal_histone_binding	0.249926	1
BP_GO:0072321_chaperone-mediated_protein_transport	0.249929	1
BP_GO:0030808_regulation_of_nucleotide_biosynthetic_process	0.250168	1
BP_GO:0042182_ketone_catabolic_process	0.250282	1
BP_GO:1900673_olefin_metabolic_process	0.25032	1
BP_GO:0009159_deoxyribonucleoside_monophosphate_catabolic_process	0.250354	1
BP_GO:0031448_positive_regulation_of_fast-twitch_skeletal_muscle_fiber_contraction	0.250539	1
BP_GO:0031446_regulation_of_fast-twitch_skeletal_muscle_fiber_contraction	0.250539	1
BP_GO:0098887_neurotransmitter_receptor_transport,_endosome_to_postsynaptic_membrane	0.250545	1
MF_GO:0035034_histone_acetyltransferase_regulator_activity	0.250612	1
CC_GO:0030877_beta-catenin_destruction_complex	0.25114	1
CC_GO:0044304_main_axon	0.251167	1
CC_GO:0031074_nucleocytoplasmic_transport_complex	0.251304	1
BP_GO:1905144_response_to_acetylcholine	0.251341	1
BP_GO:0032095_regulation_of_response_to_food	0.251565	1
BP_GO:0032415_regulation_of_sodium:proton_antiporter_activity	0.251948	1
BP_GO:0090497_mesenchymal_cell_migration	0.252072	1
BP_GO:0033499_galactose_catabolic_process_via_UDP-galactose	0.252109	1
BP_GO:1900145_regulation_of_nodal_signaling_pathway_involved_in_determination_of_left/right_asymmetry	0.252378	1
BP_GO:1900175_regulation_of_nodal_signaling_pathway_involved_in_determination_of_lateral_mesoderm_left/right_asymmetry	0.252378	1
MF_GO:0005004_GPI-linked_ephrin_receptor_activity	0.25239	1
BP_GO:0010753_positive_regulation_of_cGMP-mediated_signaling	0.252412	1
MF_GO:0099604_ligand-gated_calcium_channel_activity	0.252643	1
BP_GO:0014904_myotube_cell_development	0.252767	1
MF_GO:0022852_glycine-gated_chloride_ion_channel_activity	0.252913	1
CC_GO:0005858_axonemal_dynein_complex	0.253078	1
MF_GO:0004862_cAMP-dependent_protein_kinase_inhibitor_activity	0.253231	1
BP_GO:1904338_regulation_of_dopaminergic_neuron_differentiation	0.253437	1
BP_GO:0045743_positive_regulation_of_fibroblast_growth_factor_receptor_signaling_pathway	0.253495	1
BP_GO:0048012_hepatocyte_growth_factor_receptor_signaling_pathway	0.253746	1
CC_GO:0030285_integral_component_of_synaptic_vesicle_membrane	0.253894	1
BP_GO:0006390_mitochondrial_transcription	0.253899	1
BP_GO:0002084_protein_depalmitoylation	0.253899	1
BP_GO:0010985_negative_regulation_of_lipoprotein_particle_clearance	0.254064	1
BP_GO:0032927_positive_regulation_of_activin_receptor_signaling_pathway	0.254064	1
BP_GO:1990743_protein_sialylation	0.25424	1
BP_GO:0051560_mitochondrial_calcium_ion_homeostasis	0.25425	1
BP_GO:0010766_negative_regulation_of_sodium_ion_transport	0.254252	1
BP_GO:0060324_face_development	0.254259	1
MF_GO:0008527_taste_receptor_activity	0.25467	1
BP_GO:0009125_nucleoside_monophosphate_catabolic_process	0.255106	1
MF_GO:0099186_structural_constituent_of_postsynapse	0.255124	1
BP_GO:1904708_regulation_of_granulosa_cell_apoptotic_process	0.255593	1
CC_GO:0017119_Golgi_transport_complex	0.255785	1
BP_GO:0042747_circadian_sleep/wake_cycle,_REM_sleep	0.255925	1
MF_GO:0034979_NAD-dependent_protein_deacetylase_activity	0.25595	1
MF_GO:0031782_type_4_melanocortin_receptor_binding	0.255998	1
MF_GO:0031781_type_3_melanocortin_receptor_binding	0.255998	1
BP_GO:0006362_transcription_elongation_from_RNA_polymerase_I_promoter	0.256228	1
BP_GO:0007270_neuron-neuron_synaptic_transmission	0.256718	1
MF_GO:0016715_oxidoreductase_activity,_acting_on_paired_donors,_with_incorporation_or_reduction_of_molecular_oxygen,_reduced_ascorbate_as_one_donor,_and_incorporation_of_one_atom_of_oxygen	0.256848	1
BP_GO:1905786_positive_regulation_of_anaphase-promoting_complex-dependent_catabolic_process	0.256957	1
BP_GO:1905784_regulation_of_anaphase-promoting_complex-dependent_catabolic_process	0.256957	1
BP_GO:1900242_regulation_of_synaptic_vesicle_endocytosis	0.257197	1
BP_GO:1905132_regulation_of_meiotic_chromosome_separation	0.257253	1
BP_GO:1902102_regulation_of_metaphase/anaphase_transition_of_meiotic_cell_cycle	0.257253	1
BP_GO:0072049_comma-shaped_body_morphogenesis	0.257287	1
BP_GO:0016559_peroxisome_fission	0.257523	1
MF_GO:0004968_gonadotropin-releasing_hormone_receptor_activity	0.257622	1
BP_GO:0043983_histone_H4-K12_acetylation	0.257628	1
CC_GO:0071546_pi-body	0.257678	1
BP_GO:0009914_hormone_transport	0.257951	1
BP_GO:0046066_dGDP_metabolic_process	0.258237	1
BP_GO:0010496_intercellular_transport	0.258418	1
BP_GO:0060296_regulation_of_cilium_beat_frequency_involved_in_ciliary_motility	0.258532	1
BP_GO:0030263_apoptotic_chromosome_condensation	0.258811	1
BP_GO:0006867_asparagine_transport	0.258811	1
MF_GO:0015182_L-asparagine_transmembrane_transporter_activity	0.258811	1
MF_GO:0019826_oxygen_sensor_activity	0.258857	1
BP_GO:0009304_tRNA_transcription	0.258981	1
MF_GO:0004996_thyroid-stimulating_hormone_receptor_activity	0.259066	1
BP_GO:0038194_thyroid-stimulating_hormone_signaling_pathway	0.259066	1
BP_GO:0032307_negative_regulation_of_prostaglandin_secretion	0.2594	1
MF_GO:0005451_monovalent_cation:proton_antiporter_activity	0.25941	1
BP_GO:0090215_regulation_of_1-phosphatidylinositol-4-phosphate_5-kinase_activity	0.259513	1
BP_GO:0070193_synaptonemal_complex_organization	0.259644	1
BP_GO:1903766_positive_regulation_of_potassium_ion_export_across_plasma_membrane	0.260053	1
BP_GO:0061819_telomeric_DNA-containing_double_minutes_formation	0.260175	1
BP_GO:1905764_regulation_of_protection_from_non-homologous_end_joining_at_telomere	0.260175	1
MF_GO:1990599_3'_overhang_single-stranded_DNA_endodeoxyribonuclease_activity	0.260175	1
BP_GO:1905765_negative_regulation_of_protection_from_non-homologous_end_joining_at_telomere	0.260175	1
BP_GO:0071929_alpha-tubulin_acetylation	0.260217	1
MF_GO:0008171_O-methyltransferase_activity	0.260243	1
CC_GO:0070552_BRISC_complex	0.26034	1
BP_GO:1904064_positive_regulation_of_cation_transmembrane_transport	0.260585	1
MF_GO:1990756_ubiquitin_ligase-substrate_adaptor_activity	0.260591	1
MF_GO:0033130_acetylcholine_receptor_binding	0.260597	1
CC_GO:0005688_U6_snRNP	0.261099	1
BP_GO:1905477_positive_regulation_of_protein_localization_to_membrane	0.261336	1
CC_GO:0044302_dentate_gyrus_mossy_fiber	0.261432	1
MF_GO:0004657_proline_dehydrogenase_activity	0.261482	1
CC_GO:0043196_varicosity	0.261639	1
BP_GO:0009957_epidermal_cell_fate_specification	0.262151	1
BP_GO:1905232_cellular_response_to_L-glutamate	0.262413	1
BP_GO:1900226_negative_regulation_of_NLRP3_inflammasome_complex_assembly	0.262857	1
BP_GO:0070366_regulation_of_hepatocyte_differentiation	0.262974	1
BP_GO:2001258_negative_regulation_of_cation_channel_activity	0.263062	1
BP_GO:1900271_regulation_of_long-term_synaptic_potentiation	0.263118	1
BP_GO:0061789_dense_core_granule_priming	0.263157	1
BP_GO:1990481_mRNA_pseudouridine_synthesis	0.263287	1
BP_GO:0071257_cellular_response_to_electrical_stimulus	0.263333	1
BP_GO:1901899_positive_regulation_of_relaxation_of_cardiac_muscle	0.26346	1
BP_GO:1903937_response_to_acrylamide	0.263685	1
BP_GO:0015819_lysine_transport	0.263909	1
BP_GO:1900365_positive_regulation_of_mRNA_polyadenylation	0.263967	1
BP_GO:1904071_presynaptic_active_zone_assembly	0.26444	1
BP_GO:0003433_chondrocyte_development_involved_in_endochondral_bone_morphogenesis	0.264656	1
CC_GO:0044666_MLL3/4_complex	0.265027	1
CC_GO:0042995_cell_projection	0.265087	1
CC_GO:0030849_autosome	0.265108	1
CC_GO:0097057_TRAF2-GSTP1_complex	0.265334	1
BP_GO:0061739_protein_lipidation_involved_in_autophagosome_assembly	0.265635	1
BP_GO:0062173_brexanolone_metabolic_process	0.265747	1
BP_GO:1902306_negative_regulation_of_sodium_ion_transmembrane_transport	0.265852	1
BP_GO:0120197_mucociliary_clearance	0.265942	1
CC_GO:1990635_proximal_dendrite	0.265943	1
BP_GO:0045683_negative_regulation_of_epidermis_development	0.266094	1
BP_GO:0045605_negative_regulation_of_epidermal_cell_differentiation	0.266094	1
BP_GO:0070829_heterochromatin_maintenance	0.266409	1
BP_GO:0022417_protein_maturation_by_protein_folding	0.266432	1
BP_GO:0071313_cellular_response_to_caffeine	0.266581	1
BP_GO:0071816_tail-anchored_membrane_protein_insertion_into_ER_membrane	0.26675	1
BP_GO:0043968_histone_H2A_acetylation	0.267163	1
BP_GO:0048560_establishment_of_anatomical_structure_orientation	0.267251	1
CC_GO:0072379_ER_membrane_insertion_complex	0.267609	1
BP_GO:0008627_intrinsic_apoptotic_signaling_pathway_in_response_to_osmotic_stress	0.267666	1
CC_GO:0045257_succinate_dehydrogenase_complex_(ubiquinone)	0.267752	1
CC_GO:0045281_succinate_dehydrogenase_complex	0.267752	1
CC_GO:0045283_fumarate_reductase_complex	0.267752	1
CC_GO:0005749_mitochondrial_respiratory_chain_complex_II,_succinate_dehydrogenase_complex_(ubiquinone)	0.267752	1
MF_GO:0000104_succinate_dehydrogenase_activity	0.267752	1
BP_GO:0043987_histone_H3-S10_phosphorylation	0.267953	1
BP_GO:0070178_D-serine_metabolic_process	0.268081	1
MF_GO:0000774_adenyl-nucleotide_exchange_factor_activity	0.268082	1
BP_GO:0006353_DNA-templated_transcription,_termination	0.268339	1
BP_GO:0000022_mitotic_spindle_elongation	0.268345	1
CC_GO:1990030_pericellular_basket	0.268345	1
BP_GO:0051231_spindle_elongation	0.268345	1
BP_GO:0099538_synaptic_signaling_via_neuropeptide	0.268723	1
BP_GO:0042738_exogenous_drug_catabolic_process	0.268976	1
BP_GO:0009394_2'-deoxyribonucleotide_metabolic_process	0.269056	1
BP_GO:0002438_acute_inflammatory_response_to_antigenic_stimulus	0.26995	1
BP_GO:1904506_negative_regulation_of_telomere_maintenance_in_response_to_DNA_damage	0.270038	1
BP_GO:1904505_regulation_of_telomere_maintenance_in_response_to_DNA_damage	0.270038	1
BP_GO:0021680_cerebellar_Purkinje_cell_layer_development	0.270143	1
BP_GO:0046952_ketone_body_catabolic_process	0.270306	1
BP_GO:0097531_mast_cell_migration	0.270526	1
BP_GO:0023058_adaptation_of_signaling_pathway	0.271053	1
BP_GO:0022401_negative_adaptation_of_signaling_pathway	0.271053	1
BP_GO:0002029_desensitization_of_G_protein-coupled_receptor_signaling_pathway	0.271053	1
MF_GO:0036384_cytidine-diphosphatase_activity	0.271108	1
BP_GO:0060401_cytosolic_calcium_ion_transport	0.271158	1
MF_GO:0015501_glutamate:sodium_symporter_activity	0.271164	1
MF_GO:0005314_high-affinity_glutamate_transmembrane_transporter_activity	0.271164	1
MF_GO:0120170_intraciliary_transport_particle_B_binding	0.271317	1
MF_GO:0030613_oxidoreductase_activity,_acting_on_phosphorus_or_arsenic_in_donors	0.271338	1
MF_GO:0030614_oxidoreductase_activity,_acting_on_phosphorus_or_arsenic_in_donors,_disulfide_as_acceptor	0.271338	1
MF_GO:0070080_titin_Z_domain_binding	0.271373	1
MF_GO:0000992_RNA_polymerase_III_cis-regulatory_region_sequence-specific_DNA_binding	0.271395	1
MF_GO:0001006_RNA_polymerase_III_type_3_promoter_sequence-specific_DNA_binding	0.271395	1
BP_GO:0010459_negative_regulation_of_heart_rate	0.271449	1
BP_GO:2000791_negative_regulation_of_mesenchymal_cell_proliferation_involved_in_lung_development	0.271487	1
BP_GO:2000790_regulation_of_mesenchymal_cell_proliferation_involved_in_lung_development	0.271487	1
BP_GO:0006596_polyamine_biosynthetic_process	0.271845	1
BP_GO:0044528_regulation_of_mitochondrial_mRNA_stability	0.271958	1
BP_GO:0098877_neurotransmitter_receptor_transport_to_plasma_membrane	0.272071	1
MF_GO:0033192_calmodulin-dependent_protein_phosphatase_activity	0.272158	1
BP_GO:0019551_glutamate_catabolic_process_to_2-oxoglutarate	0.272437	1
BP_GO:0006532_aspartate_biosynthetic_process	0.272437	1
MF_GO:0004069_L-aspartate:2-oxoglutarate_aminotransferase_activity	0.272437	1
BP_GO:0019550_glutamate_catabolic_process_to_aspartate	0.272437	1
BP_GO:0008089_anterograde_axonal_transport	0.272806	1
MF_GO:0045031_G_protein-coupled_ATP_receptor_activity	0.272932	1
MF_GO:0031433_telethonin_binding	0.273024	1
BP_GO:2000813_negative_regulation_of_barbed-end_actin_filament_capping	0.27318	1
BP_GO:0030241_skeletal_muscle_myosin_thick_filament_assembly	0.273201	1
BP_GO:0071688_striated_muscle_myosin_thick_filament_assembly	0.273201	1
BP_GO:1905446_regulation_of_mitochondrial_ATP_synthesis_coupled_electron_transport	0.273679	1
BP_GO:2001245_regulation_of_phosphatidylcholine_biosynthetic_process	0.273935	1
BP_GO:1902841_regulation_of_netrin-activated_signaling_pathway	0.273962	1
BP_GO:1902842_negative_regulation_of_netrin-activated_signaling_pathway	0.273962	1
MF_GO:0003680_minor_groove_of_adenine-thymine-rich_DNA_binding	0.273971	1
BP_GO:1900139_negative_regulation_of_arachidonic_acid_secretion	0.274075	1
BP_GO:0061052_negative_regulation_of_cell_growth_involved_in_cardiac_muscle_cell_development	0.274109	1
BP_GO:0031114_regulation_of_microtubule_depolymerization	0.274411	1
BP_GO:0045764_positive_regulation_of_cellular_amino_acid_metabolic_process	0.274419	1
BP_GO:0070344_regulation_of_fat_cell_proliferation	0.274667	1
CC_GO:0032021_NELF_complex	0.274883	1
BP_GO:0048245_eosinophil_chemotaxis	0.274957	1
BP_GO:0006360_transcription_by_RNA_polymerase_I	0.275232	1
MF_GO:0015190_L-leucine_transmembrane_transporter_activity	0.27539	1
BP_GO:0014072_response_to_isoquinoline_alkaloid	0.275465	1
BP_GO:0043278_response_to_morphine	0.275465	1
MF_GO:0005459_UDP-galactose_transmembrane_transporter_activity	0.275636	1
BP_GO:0072334_UDP-galactose_transmembrane_transport	0.275636	1
BP_GO:0046049_UMP_metabolic_process	0.275829	1
BP_GO:0009173_pyrimidine_ribonucleoside_monophosphate_metabolic_process	0.275829	1
BP_GO:1905675_negative_regulation_of_adaptive_immune_memory_response	0.275833	1
CC_GO:0035102_PRC1_complex	0.275853	1
BP_GO:0038202_TORC1_signaling	0.275911	1
BP_GO:0017126_nucleologenesis	0.276254	1
BP_GO:0001807_regulation_of_type_IV_hypersensitivity	0.27633	1
MF_GO:0045547_dehydrodolichyl_diphosphate_synthase_activity	0.276407	1
CC_GO:1904423_dehydrodolichyl_diphosphate_synthase_complex	0.276407	1
BP_GO:0072243_metanephric_nephron_epithelium_development	0.276418	1
BP_GO:0072234_metanephric_nephron_tubule_development	0.276418	1
MF_GO:0033883_pyridoxal_phosphatase_activity	0.276599	1
CC_GO:0045095_keratin_filament	0.276794	1
BP_GO:1903850_regulation_of_cristae_formation	0.276963	1
MF_GO:0035242_protein-arginine_omega-N_asymmetric_methyltransferase_activity	0.277037	1
BP_GO:0019919_peptidyl-arginine_methylation,_to_asymmetrical-dimethyl_arginine	0.277037	1
BP_GO:0033504_floor_plate_development	0.277279	1
BP_GO:0006369_termination_of_RNA_polymerase_II_transcription	0.27732	1
CC_GO:0031515_tRNA_(m1A)_methyltransferase_complex	0.277447	1
BP_GO:0048133_male_germ-line_stem_cell_asymmetric_division	0.277478	1
BP_GO:0070459_prolactin_secretion	0.277642	1
BP_GO:0060315_negative_regulation_of_ryanodine-sensitive_calcium-release_channel_activity	0.277931	1
BP_GO:0060535_trachea_cartilage_morphogenesis	0.278011	1
BP_GO:1904049_negative_regulation_of_spontaneous_neurotransmitter_secretion	0.27821	1
MF_GO:0051959_dynein_light_intermediate_chain_binding	0.278354	1
MF_GO:0032093_SAM_domain_binding	0.278403	1
MF_GO:0046030_inositol_trisphosphate_phosphatase_activity	0.278548	1
BP_GO:0097037_heme_export	0.278764	1
BP_GO:0036475_neuron_death_in_response_to_oxidative_stress	0.278973	1
BP_GO:0007281_germ_cell_development	0.27927	1
BP_GO:0006288_base-excision_repair,_DNA_ligation	0.279424	1
BP_GO:0006182_cGMP_biosynthetic_process	0.279529	1
BP_GO:0099011_neuronal_dense_core_vesicle_exocytosis	0.279809	1
BP_GO:0099525_presynaptic_dense_core_vesicle_exocytosis	0.279809	1
MF_GO:0042800_histone_methyltransferase_activity_(H3-K4_specific)	0.279939	1
BP_GO:0019050_suppression_by_virus_of_host_apoptotic_process	0.27999	1
BP_GO:0002654_positive_regulation_of_tolerance_induction_dependent_upon_immune_response	0.280019	1
BP_GO:0002660_positive_regulation_of_peripheral_tolerance_induction	0.280019	1
BP_GO:0002658_regulation_of_peripheral_tolerance_induction	0.280019	1
BP_GO:1904904_regulation_of_endothelial_cell-matrix_adhesion_via_fibronectin	0.280363	1
BP_GO:1904906_positive_regulation_of_endothelial_cell-matrix_adhesion_via_fibronectin	0.280363	1
BP_GO:0086067_AV_node_cell_to_bundle_of_His_cell_communication	0.280662	1
BP_GO:0010801_negative_regulation_of_peptidyl-threonine_phosphorylation	0.280829	1
MF_GO:0019104_DNA_N-glycosylase_activity	0.280957	1
BP_GO:0007026_negative_regulation_of_microtubule_depolymerization	0.281083	1
BP_GO:2000376_positive_regulation_of_oxygen_metabolic_process	0.2811	1
BP_GO:0050884_neuromuscular_process_controlling_posture	0.281162	1
BP_GO:1904526_regulation_of_microtubule_binding	0.281232	1
MF_GO:0008853_exodeoxyribonuclease_III_activity	0.281314	1
BP_GO:0002115_store-operated_calcium_entry	0.281341	1
MF_GO:0004708_MAP_kinase_kinase_activity	0.281387	1
CC_GO:0097124_cyclin_A2-CDK2_complex	0.281468	1
CC_GO:0031466_Cul5-RING_ubiquitin_ligase_complex	0.281615	1
BP_GO:0032008_positive_regulation_of_TOR_signaling	0.28182	1
BP_GO:0070127_tRNA_aminoacylation_for_mitochondrial_protein_translation	0.281903	1
BP_GO:1904351_negative_regulation_of_protein_catabolic_process_in_the_vacuole	0.281914	1
BP_GO:1905166_negative_regulation_of_lysosomal_protein_catabolic_process	0.281914	1
BP_GO:0060746_parental_behavior	0.28201	1
BP_GO:0050930_induction_of_positive_chemotaxis	0.282231	1
BP_GO:0060478_acrosomal_vesicle_exocytosis	0.282467	1
BP_GO:1903244_positive_regulation_of_cardiac_muscle_hypertrophy_in_response_to_stress	0.28284	1
BP_GO:0010615_positive_regulation_of_cardiac_muscle_adaptation	0.28284	1
BP_GO:0030073_insulin_secretion	0.282951	1
MF_GO:0005471_ATP:ADP_antiporter_activity	0.283234	1
BP_GO:0033601_positive_regulation_of_mammary_gland_epithelial_cell_proliferation	0.283395	1
BP_GO:0002254_kinin_cascade	0.283499	1
BP_GO:0002353_plasma_kallikrein-kinin_cascade	0.283499	1
BP_GO:0036260_RNA_capping	0.28381	1
BP_GO:0009452_7-methylguanosine_RNA_capping	0.28381	1
MF_GO:1990175_EH_domain_binding	0.28381	1
BP_GO:2000124_regulation_of_endocannabinoid_signaling_pathway	0.283843	1
BP_GO:0046826_negative_regulation_of_protein_export_from_nucleus	0.284143	1
BP_GO:0010845_positive_regulation_of_reciprocal_meiotic_recombination	0.284237	1
BP_GO:0010520_regulation_of_reciprocal_meiotic_recombination	0.284237	1
MF_GO:0008124_4-alpha-hydroxytetrahydrobiopterin_dehydratase_activity	0.284275	1
MF_GO:0004828_serine-tRNA_ligase_activity	0.284314	1
BP_GO:0006434_seryl-tRNA_aminoacylation	0.284314	1
CC_GO:0097441_basal_dendrite	0.284323	1
BP_GO:0010133_proline_catabolic_process_to_glutamate	0.284664	1
CC_GO:0042565_RNA_nuclear_export_complex	0.285169	1
BP_GO:0035281_pre-miRNA_export_from_nucleus	0.285169	1
MF_GO:0050816_phosphothreonine_residue_binding	0.285175	1
CC_GO:0036409_histone_H3-K14_acetyltransferase_complex	0.285247	1
CC_GO:0043194_axon_initial_segment	0.285336	1
MF_GO:0019534_toxin_transmembrane_transporter_activity	0.285467	1
BP_GO:0010880_regulation_of_release_of_sequestered_calcium_ion_into_cytosol_by_sarcoplasmic_reticulum	0.285565	1
CC_GO:0045171_intercellular_bridge	0.28567	1
BP_GO:0007021_tubulin_complex_assembly	0.285724	1
BP_GO:0099093_calcium_export_from_the_mitochondrion	0.285909	1
MF_GO:0047389_glycerophosphocholine_phosphodiesterase_activity	0.285987	1
BP_GO:0097114_NMDA_glutamate_receptor_clustering	0.286008	1
CC_GO:0140268_endoplasmic_reticulum-plasma_membrane_contact_site	0.286055	1
BP_GO:0009712_catechol-containing_compound_metabolic_process	0.28609	1
BP_GO:0006584_catecholamine_metabolic_process	0.28609	1
BP_GO:1902897_regulation_of_postsynaptic_density_protein_95_clustering	0.286224	1
MF_GO:0005391_P-type_sodium:potassium-exchanging_ATPase_activity	0.286369	1
BP_GO:0035494_SNARE_complex_disassembly	0.286447	1
BP_GO:1901160_primary_amino_compound_metabolic_process	0.286486	1
CC_GO:0097632_extrinsic_component_of_phagophore_assembly_site_membrane	0.28661	1
MF_GO:0004615_phosphomannomutase_activity	0.286805	1
MF_GO:0010858_calcium-dependent_protein_kinase_regulator_activity	0.287112	1
CC_GO:0000815_ESCRT_III_complex	0.287393	1
CC_GO:0030315_T-tubule	0.287505	1
MF_GO:0005432_calcium:sodium_antiporter_activity	0.287743	1
CC_GO:0071818_BAT3_complex	0.287849	1
MF_GO:0016918_retinal_binding	0.287936	1
BP_GO:0021644_vagus_nerve_morphogenesis	0.288054	1
BP_GO:0051452_intracellular_pH_reduction	0.288423	1
BP_GO:0002021_response_to_dietary_excess	0.288477	1
MF_GO:0051499_D-aminoacyl-tRNA_deacylase_activity	0.288551	1
MF_GO:0140299_small_molecule_sensor_activity	0.288569	1
BP_GO:0010738_regulation_of_protein_kinase_A_signaling	0.288597	1
BP_GO:0051462_regulation_of_cortisol_secretion	0.288631	1
BP_GO:1903416_response_to_glycoside	0.288823	1
MF_GO:0031862_prostanoid_receptor_binding	0.288914	1
BP_GO:0015740_C4-dicarboxylate_transport	0.288917	1
BP_GO:0061140_lung_secretory_cell_differentiation	0.289144	1
BP_GO:2000355_negative_regulation_of_ovarian_follicle_development	0.289149	1
BP_GO:0031284_positive_regulation_of_guanylate_cyclase_activity	0.289169	1
MF_GO:0005228_intracellular_sodium_activated_potassium_channel_activity	0.289345	1
BP_GO:1900923_regulation_of_glycine_import_across_plasma_membrane	0.289345	1
BP_GO:1900924_negative_regulation_of_glycine_import_across_plasma_membrane	0.289345	1
CC_GO:0005885_Arp2/3_protein_complex	0.289445	1
MF_GO:0004705_JUN_kinase_activity	0.289542	1
CC_GO:0071598_neuronal_ribonucleoprotein_granule	0.2896	1
BP_GO:0097039_protein_linear_polyubiquitination	0.289733	1
BP_GO:0032914_positive_regulation_of_transforming_growth_factor_beta1_production	0.289818	1
BP_GO:0034508_centromere_complex_assembly	0.289957	1
BP_GO:1903278_positive_regulation_of_sodium_ion_export_across_plasma_membrane	0.290071	1
BP_GO:1903276_regulation_of_sodium_ion_export_across_plasma_membrane	0.290071	1
BP_GO:1903576_response_to_L-arginine	0.290342	1
BP_GO:0035093_spermatogenesis,_exchange_of_chromosomal_proteins	0.290348	1
BP_GO:0000416_positive_regulation_of_histone_H3-K36_methylation	0.290982	1
CC_GO:0097545_axonemal_outer_doublet	0.291385	1
BP_GO:0035674_tricarboxylic_acid_transmembrane_transport	0.291424	1
BP_GO:0008344_adult_locomotory_behavior	0.292439	1
MF_GO:0016492_G_protein-coupled_neurotensin_receptor_activity	0.292486	1
BP_GO:2000157_negative_regulation_of_ubiquitin-specific_protease_activity	0.292761	1
BP_GO:1903094_negative_regulation_of_protein_K48-linked_deubiquitination	0.292761	1
BP_GO:0060352_cell_adhesion_molecule_production	0.292812	1
MF_GO:0070401_NADP+_binding	0.293005	1
BP_GO:0009158_ribonucleoside_monophosphate_catabolic_process	0.293326	1
MF_GO:0097747_RNA_polymerase_activity	0.293491	1
MF_GO:0034062_5'-3'_RNA_polymerase_activity	0.293491	1
MF_GO:0004081_bis(5'-nucleosyl)-tetraphosphatase_(asymmetrical)_activity	0.294022	1
MF_GO:0008796_bis(5'-nucleosyl)-tetraphosphatase_activity	0.294022	1
MF_GO:0070567_cytidylyltransferase_activity	0.294073	1
BP_GO:2000649_regulation_of_sodium_ion_transmembrane_transporter_activity	0.294121	1
MF_GO:0016531_copper_chaperone_activity	0.294616	1
BP_GO:0035481_positive_regulation_of_Notch_signaling_pathway_involved_in_heart_induction	0.295067	1
BP_GO:0035480_regulation_of_Notch_signaling_pathway_involved_in_heart_induction	0.295067	1
MF_GO:0004958_prostaglandin_F_receptor_activity	0.295207	1
BP_GO:0070105_positive_regulation_of_interleukin-6-mediated_signaling_pathway	0.295444	1
BP_GO:0042423_catecholamine_biosynthetic_process	0.295471	1
BP_GO:0009713_catechol-containing_compound_biosynthetic_process	0.295471	1
MF_GO:0004298_threonine-type_endopeptidase_activity	0.295771	1
BP_GO:0072498_embryonic_skeletal_joint_development	0.295864	1
MF_GO:0005111_type_2_fibroblast_growth_factor_receptor_binding	0.296359	1
BP_GO:0021794_thalamus_development	0.296509	1
BP_GO:1903384_negative_regulation_of_hydrogen_peroxide-induced_neuron_intrinsic_apoptotic_signaling_pathway	0.296592	1
BP_GO:1903383_regulation_of_hydrogen_peroxide-induced_neuron_intrinsic_apoptotic_signaling_pathway	0.296592	1
BP_GO:0021681_cerebellar_granular_layer_development	0.297186	1
MF_GO:0002196_Ser-tRNA(Ala)_hydrolase_activity	0.297504	1
BP_GO:0048144_fibroblast_proliferation	0.297583	1
BP_GO:0099639_neurotransmitter_receptor_transport,_endosome_to_plasma_membrane	0.297636	1
BP_GO:0006863_purine_nucleobase_transport	0.297765	1
CC_GO:0097427_microtubule_bundle	0.297949	1
MF_GO:0055131_C3HC4-type_RING_finger_domain_binding	0.297972	1
BP_GO:0090154_positive_regulation_of_sphingolipid_biosynthetic_process	0.297981	1
BP_GO:2000304_positive_regulation_of_ceramide_biosynthetic_process	0.297981	1
BP_GO:1904874_positive_regulation_of_telomerase_RNA_localization_to_Cajal_body	0.298044	1
BP_GO:0019677_NAD_catabolic_process	0.298205	1
BP_GO:0003407_neural_retina_development	0.298319	1
BP_GO:0050912_detection_of_chemical_stimulus_involved_in_sensory_perception_of_taste	0.298335	1
MF_GO:0072542_protein_phosphatase_activator_activity	0.298692	1
MF_GO:0008781_N-acylneuraminate_cytidylyltransferase_activity	0.298695	1
BP_GO:0019722_calcium-mediated_signaling	0.298791	1
MF_GO:0009669_sucrose:cation_symporter_activity	0.299061	1
MF_GO:0008506_sucrose:proton_symporter_activity	0.299061	1
BP_GO:0015772_oligosaccharide_transport	0.299061	1
MF_GO:0015157_oligosaccharide_transmembrane_transporter_activity	0.299061	1
MF_GO:0008515_sucrose_transmembrane_transporter_activity	0.299061	1
BP_GO:0015766_disaccharide_transport	0.299061	1
MF_GO:0015154_disaccharide_transmembrane_transporter_activity	0.299061	1
BP_GO:0015770_sucrose_transport	0.299061	1
CC_GO:0097344_Rix1_complex	0.29941	1
MF_GO:0035241_protein-arginine_omega-N_monomethyltransferase_activity	0.299731	1
BP_GO:2000297_negative_regulation_of_synapse_maturation	0.299763	1
CC_GO:1990745_EARP_complex	0.299807	1
CC_GO:0005859_muscle_myosin_complex	0.299965	1
BP_GO:1903237_negative_regulation_of_leukocyte_tethering_or_rolling	0.299967	1
CC_GO:0044393_microspike	0.300046	1
BP_GO:0090579_dsDNA_loop_formation	0.300497	1
BP_GO:0046098_guanine_metabolic_process	0.300543	1
BP_GO:1904691_negative_regulation_of_type_B_pancreatic_cell_proliferation	0.300565	1
MF_GO:1990239_steroid_hormone_binding	0.300688	1
BP_GO:1902630_regulation_of_membrane_hyperpolarization	0.300694	1
BP_GO:0009203_ribonucleoside_triphosphate_catabolic_process	0.300924	1
BP_GO:0032925_regulation_of_activin_receptor_signaling_pathway	0.300952	1
CC_GO:0005638_lamin_filament	0.301202	1
MF_GO:0031957_very_long-chain_fatty_acid-CoA_ligase_activity	0.301312	1
MF_GO:0005000_vasopressin_receptor_activity	0.301357	1
MF_GO:0097644_calcitonin_family_binding	0.301422	1
BP_GO:1904749_regulation_of_protein_localization_to_nucleolus	0.301734	1
MF_GO:0097269_all-trans-decaprenyl-diphosphate_synthase_activity	0.301881	1
MF_GO:0050347_trans-octaprenyltranstransferase_activity	0.301881	1
MF_GO:0000010_trans-hexaprenyltranstransferase_activity	0.301881	1
CC_GO:0097361_CIA_complex	0.301899	1
BP_GO:0140059_dendrite_arborization	0.302016	1
BP_GO:0060971_embryonic_heart_tube_left/right_pattern_formation	0.302042	1
BP_GO:0051792_medium-chain_fatty_acid_biosynthetic_process	0.302156	1
BP_GO:0072053_renal_inner_medulla_development	0.302161	1
BP_GO:0072054_renal_outer_medulla_development	0.302161	1
BP_GO:0061355_Wnt_protein_secretion	0.302201	1
BP_GO:0009449_gamma-aminobutyric_acid_biosynthetic_process	0.302498	1
BP_GO:0031548_regulation_of_brain-derived_neurotrophic_factor_receptor_signaling_pathway	0.302694	1
CC_GO:0070775_H3_histone_acetyltransferase_complex	0.302935	1
BP_GO:1904751_positive_regulation_of_protein_localization_to_nucleolus	0.303021	1
BP_GO:0048265_response_to_pain	0.303109	1
BP_GO:0042428_serotonin_metabolic_process	0.303715	1
MF_GO:1990259_histone-glutamine_methyltransferase_activity	0.303841	1
CC_GO:1990005_granular_vesicle	0.304041	1
MF_GO:0015207_adenine_transmembrane_transporter_activity	0.304121	1
BP_GO:0060402_calcium_ion_transport_into_cytosol	0.304195	1
BP_GO:0030240_skeletal_muscle_thin_filament_assembly	0.304282	1
BP_GO:0044784_metaphase/anaphase_transition_of_cell_cycle	0.304557	1
BP_GO:0007091_metaphase/anaphase_transition_of_mitotic_cell_cycle	0.304557	1
CC_GO:0089701_U2AF_complex	0.304912	1
MF_GO:0008469_histone-arginine_N-methyltransferase_activity	0.304964	1
BP_GO:0021517_ventral_spinal_cord_development	0.305159	1
MF_GO:0106017_phosphatidylinositol-3,4-bisphosphate_phosphatase_activity	0.305245	1
BP_GO:0044065_regulation_of_respiratory_system_process	0.305367	1
BP_GO:1901857_positive_regulation_of_cellular_respiration	0.305442	1
MF_GO:0052735_tRNA_(cytosine-3-)-methyltransferase_activity	0.305531	1
BP_GO:1900149_positive_regulation_of_Schwann_cell_migration	0.305645	1
MF_GO:0003951_NAD+_kinase_activity	0.305708	1
BP_GO:0038092_nodal_signaling_pathway	0.305761	1
BP_GO:0006168_adenine_salvage	0.305846	1
BP_GO:0009386_translational_attenuation	0.306007	1
BP_GO:0002317_plasma_cell_differentiation	0.306047	1
BP_GO:0033693_neurofilament_bundle_assembly	0.306393	1
MF_GO:0003858_3-hydroxybutyrate_dehydrogenase_activity	0.306408	1
CC_GO:0031514_motile_cilium	0.306606	1
BP_GO:1900864_mitochondrial_RNA_modification	0.306713	1
BP_GO:0070900_mitochondrial_tRNA_modification	0.306713	1
BP_GO:1905604_negative_regulation_of_blood-brain_barrier_permeability	0.306852	1
CC_GO:0097356_perinucleolar_compartment	0.307122	1
BP_GO:0048710_regulation_of_astrocyte_differentiation	0.307544	1
CC_GO:0033202_DNA_helicase_complex	0.307736	1
CC_GO:0031011_Ino80_complex	0.307736	1
BP_GO:2000252_negative_regulation_of_feeding_behavior	0.307738	1
BP_GO:0010841_positive_regulation_of_circadian_sleep/wake_cycle,_wakefulness	0.307776	1
BP_GO:0010840_regulation_of_circadian_sleep/wake_cycle,_wakefulness	0.307776	1
BP_GO:0016598_protein_arginylation	0.307857	1
BP_GO:0071307_cellular_response_to_vitamin_K	0.307857	1
CC_GO:1904115_axon_cytoplasm	0.30791	1
BP_GO:0034203_glycolipid_translocation	0.30826	1
BP_GO:0001920_negative_regulation_of_receptor_recycling	0.308332	1
MF_GO:0003846_2-acylglycerol_O-acyltransferase_activity	0.308858	1
BP_GO:1903348_positive_regulation_of_bicellular_tight_junction_assembly	0.309085	1
BP_GO:0070474_positive_regulation_of_uterine_smooth_muscle_contraction	0.309577	1
BP_GO:1905024_regulation_of_membrane_repolarization_during_ventricular_cardiac_muscle_cell_action_potential	0.309583	1
MF_GO:0047288_monosialoganglioside_sialyltransferase_activity	0.309793	1
BP_GO:0002276_basophil_activation_involved_in_immune_response	0.309955	1
BP_GO:0045575_basophil_activation	0.309955	1
BP_GO:0097479_synaptic_vesicle_localization	0.309959	1
BP_GO:2000192_negative_regulation_of_fatty_acid_transport	0.310075	1
BP_GO:0060437_lung_growth	0.310078	1
CC_GO:0005745_m-AAA_complex	0.310359	1
BP_GO:0080144_amino_acid_homeostasis	0.31044	1
CC_GO:0031233_intrinsic_component_of_external_side_of_plasma_membrane	0.310454	1
BP_GO:1900126_negative_regulation_of_hyaluronan_biosynthetic_process	0.310507	1
BP_GO:0050982_detection_of_mechanical_stimulus	0.310625	1
CC_GO:0071256_translocon_complex	0.310674	1
BP_GO:0051261_protein_depolymerization	0.31088	1
BP_GO:0046879_hormone_secretion	0.311237	1
BP_GO:0006370_7-methylguanosine_mRNA_capping	0.311621	1
BP_GO:0031280_negative_regulation_of_cyclase_activity	0.311713	1
MF_GO:0051731_polynucleotide_5'-hydroxyl-kinase_activity	0.311776	1
MF_GO:0015386_potassium:proton_antiporter_activity	0.31208	1
BP_GO:0072173_metanephric_tubule_morphogenesis	0.312177	1
BP_GO:0072282_metanephric_nephron_tubule_morphogenesis	0.312177	1
BP_GO:1905447_negative_regulation_of_mitochondrial_ATP_synthesis_coupled_electron_transport	0.31222	1
BP_GO:1902957_negative_regulation_of_mitochondrial_electron_transport,_NADH_to_ubiquinone	0.31222	1
BP_GO:1901896_positive_regulation_of_ATPase-coupled_calcium_transmembrane_transporter_activity	0.312256	1
BP_GO:0070884_regulation_of_calcineurin-NFAT_signaling_cascade	0.312322	1
BP_GO:0006043_glucosamine_catabolic_process	0.312464	1
MF_GO:0004342_glucosamine-6-phosphate_deaminase_activity	0.312464	1
BP_GO:0031000_response_to_caffeine	0.312537	1
BP_GO:0002280_monocyte_activation_involved_in_immune_response	0.312545	1
BP_GO:0006848_pyruvate_transport	0.31298	1
BP_GO:1901475_pyruvate_transmembrane_transport	0.31298	1
MF_GO:0050833_pyruvate_transmembrane_transporter_activity	0.31298	1
BP_GO:0062232_prostanoid_catabolic_process	0.313194	1
BP_GO:1905344_prostaglandin_catabolic_process	0.313194	1
BP_GO:0042271_susceptibility_to_natural_killer_cell_mediated_cytotoxicity	0.313584	1
BP_GO:0060008_Sertoli_cell_differentiation	0.313847	1
BP_GO:0050911_detection_of_chemical_stimulus_involved_in_sensory_perception_of_smell	0.3143	1
MF_GO:0004984_olfactory_receptor_activity	0.3143	1
MF_GO:0008169_C-methyltransferase_activity	0.314361	1
BP_GO:0106058_positive_regulation_of_calcineurin-mediated_signaling	0.314443	1
BP_GO:0070886_positive_regulation_of_calcineurin-NFAT_signaling_cascade	0.314443	1
MF_GO:0003916_DNA_topoisomerase_activity	0.314567	1
BP_GO:0043985_histone_H4-R3_methylation	0.314865	1
BP_GO:0046146_tetrahydrobiopterin_metabolic_process	0.315289	1
BP_GO:0006729_tetrahydrobiopterin_biosynthetic_process	0.315289	1
BP_GO:0046226_coumarin_catabolic_process	0.315388	1
BP_GO:0046271_phenylpropanoid_catabolic_process	0.315388	1
BP_GO:1905799_regulation_of_intraciliary_retrograde_transport	0.315429	1
MF_GO:0016900_oxidoreductase_activity,_acting_on_the_CH-OH_group_of_donors,_disulfide_as_acceptor	0.315592	1
MF_GO:0047057_vitamin-K-epoxide_reductase_(warfarin-sensitive)_activity	0.315592	1
BP_GO:0098814_spontaneous_synaptic_transmission	0.315958	1
MF_GO:0097642_calcitonin_family_receptor_activity	0.316215	1
BP_GO:2000503_positive_regulation_of_natural_killer_cell_chemotaxis	0.316366	1
BP_GO:0046122_purine_deoxyribonucleoside_metabolic_process	0.316366	1
MF_GO:0005250_A-type_(transient_outward)_potassium_channel_activity	0.31643	1
BP_GO:0043173_nucleotide_salvage	0.316588	1
CC_GO:0031307_integral_component_of_mitochondrial_outer_membrane	0.316599	1
CC_GO:0099115_chromosome,_subtelomeric_region	0.316774	1
BP_GO:0000712_resolution_of_meiotic_recombination_intermediates	0.316974	1
BP_GO:0010643_cell_communication_by_chemical_coupling	0.317426	1
BP_GO:0009954_proximal/distal_pattern_formation	0.317577	1
BP_GO:0051155_positive_regulation_of_striated_muscle_cell_differentiation	0.317632	1
BP_GO:0039702_viral_budding_via_host_ESCRT_complex	0.317868	1
CC_GO:0000124_SAGA_complex	0.318505	1
BP_GO:2000809_positive_regulation_of_synaptic_vesicle_clustering	0.318507	1
MF_GO:0005055_laminin_receptor_activity	0.318774	1
BP_GO:0001552_ovarian_follicle_atresia	0.318979	1
BP_GO:0099111_microtubule-based_transport	0.319047	1
MF_GO:0140103_catalytic_activity,_acting_on_a_glycoprotein	0.31923	1
BP_GO:0061184_positive_regulation_of_dermatome_development	0.319388	1
MF_GO:0016891_endoribonuclease_activity,_producing_5'-phosphomonoesters	0.319593	1
CC_GO:0071565_nBAF_complex	0.319607	1
MF_GO:0071253_connexin_binding	0.319728	1
BP_GO:1990036_calcium_ion_import_into_sarcoplasmic_reticulum	0.319743	1
BP_GO:0061031_endodermal_digestive_tract_morphogenesis	0.320535	1
BP_GO:0070649_formin-nucleated_actin_cable_assembly	0.32078	1
BP_GO:0110009_formin-nucleated_actin_cable_organization	0.32078	1
MF_GO:0003735_structural_constituent_of_ribosome	0.321361	1
BP_GO:1903361_protein_localization_to_basolateral_plasma_membrane	0.321516	1
BP_GO:0043585_nose_morphogenesis	0.32156	1
MF_GO:0005507_copper_ion_binding	0.321735	1
MF_GO:0004741_[pyruvate_dehydrogenase_(lipoamide)]_phosphatase_activity	0.32197	1
BP_GO:1904184_positive_regulation_of_pyruvate_dehydrogenase_activity	0.32197	1
MF_GO:0050698_proteoglycan_sulfotransferase_activity	0.322011	1
BP_GO:0140014_mitotic_nuclear_division	0.32212	1
BP_GO:0046604_positive_regulation_of_mitotic_centrosome_separation	0.322891	1
BP_GO:0051386_regulation_of_neurotrophin_TRK_receptor_signaling_pathway	0.323019	1
BP_GO:0031508_pericentric_heterochromatin_assembly	0.323462	1
BP_GO:0140462_pericentric_heterochromatin_organization	0.323462	1
BP_GO:0072708_response_to_sorbitol	0.323492	1
BP_GO:0030299_intestinal_cholesterol_absorption	0.323492	1
BP_GO:0046580_negative_regulation_of_Ras_protein_signal_transduction	0.323672	1
BP_GO:0010739_positive_regulation_of_protein_kinase_A_signaling	0.323715	1
BP_GO:0060830_ciliary_receptor_clustering_involved_in_smoothened_signaling_pathway	0.323779	1
BP_GO:0033299_secretion_of_lysosomal_enzymes	0.323856	1
BP_GO:0061889_negative_regulation_of_astrocyte_activation	0.323985	1
MF_GO:0019202_amino_acid_kinase_activity	0.324396	1
BP_GO:0061732_mitochondrial_acetyl-CoA_biosynthetic_process_from_pyruvate	0.324429	1
BP_GO:1904954_canonical_Wnt_signaling_pathway_involved_in_midbrain_dopaminergic_neuron_differentiation	0.324457	1
BP_GO:1990267_response_to_transition_metal_nanoparticle	0.32452	1
BP_GO:0046184_aldehyde_biosynthetic_process	0.324604	1
CC_GO:0030131_clathrin_adaptor_complex	0.324733	1
BP_GO:1900208_regulation_of_cardiolipin_metabolic_process	0.325447	1
BP_GO:0099623_regulation_of_cardiac_muscle_cell_membrane_repolarization	0.325691	1
MF_GO:0004064_arylesterase_activity	0.32577	1
BP_GO:1901207_regulation_of_heart_looping	0.326004	1
BP_GO:1900371_regulation_of_purine_nucleotide_biosynthetic_process	0.326121	1
MF_GO:0004735_pyrroline-5-carboxylate_reductase_activity	0.326381	1
BP_GO:0016576_histone_dephosphorylation	0.326628	1
BP_GO:1903997_positive_regulation_of_non-membrane_spanning_protein_tyrosine_kinase_activity	0.326676	1
BP_GO:1903749_positive_regulation_of_establishment_of_protein_localization_to_mitochondrion	0.326804	1
BP_GO:0035024_negative_regulation_of_Rho_protein_signal_transduction	0.326851	1
MF_GO:0008093_cytoskeletal_anchor_activity	0.326978	1
BP_GO:1904479_negative_regulation_of_intestinal_absorption	0.326997	1
CC_GO:0090534_calcium_ion-transporting_ATPase_complex	0.327657	1
BP_GO:0021940_positive_regulation_of_cerebellar_granule_cell_precursor_proliferation	0.327841	1
MF_GO:0016436_rRNA_(uridine)_methyltransferase_activity	0.327864	1
BP_GO:0097021_lymphocyte_migration_into_lymphoid_organs	0.327875	1
BP_GO:2000672_negative_regulation_of_motor_neuron_apoptotic_process	0.327901	1
BP_GO:0031119_tRNA_pseudouridine_synthesis	0.327901	1
BP_GO:0044339_canonical_Wnt_signaling_pathway_involved_in_osteoblast_differentiation	0.327988	1
BP_GO:2000479_regulation_of_cAMP-dependent_protein_kinase_activity	0.328026	1
BP_GO:2001169_regulation_of_ATP_biosynthetic_process	0.328183	1
MF_GO:0062105_RNA_2'-O-methyltransferase_activity	0.328228	1
BP_GO:0071586_CAAX-box_protein_processing	0.328236	1
BP_GO:0042181_ketone_biosynthetic_process	0.32828	1
BP_GO:0048857_neural_nucleus_development	0.328318	1
BP_GO:0071049_nuclear_retention_of_pre-mRNA_with_aberrant_3'-ends_at_the_site_of_transcription	0.32836	1
BP_GO:0035305_negative_regulation_of_dephosphorylation	0.328598	1
BP_GO:0032532_regulation_of_microvillus_length	0.32873	1
BP_GO:0035066_positive_regulation_of_histone_acetylation	0.328789	1
BP_GO:1904861_excitatory_synapse_assembly	0.329009	1
MF_GO:0043176_amine_binding	0.329267	1
MF_GO:0051378_serotonin_binding	0.329267	1
BP_GO:0010046_response_to_mycotoxin	0.329497	1
BP_GO:0072170_metanephric_tubule_development	0.329538	1
BP_GO:0072207_metanephric_epithelium_development	0.329538	1
BP_GO:0010286_heat_acclimation	0.329578	1
BP_GO:0070370_cellular_heat_acclimation	0.329578	1
BP_GO:0008216_spermidine_metabolic_process	0.32985	1
MF_GO:0035033_histone_deacetylase_regulator_activity	0.33045	1
MF_GO:0003906_DNA-(apurinic_or_apyrimidinic_site)_endonuclease_activity	0.330576	1
CC_GO:0045025_mitochondrial_degradosome	0.330972	1
BP_GO:0021534_cell_proliferation_in_hindbrain	0.331005	1
BP_GO:0002225_positive_regulation_of_antimicrobial_peptide_production	0.331022	1
BP_GO:0002760_positive_regulation_of_antimicrobial_humoral_response	0.331022	1
BP_GO:0002786_regulation_of_antibacterial_peptide_production	0.331022	1
BP_GO:0002784_regulation_of_antimicrobial_peptide_production	0.331022	1
BP_GO:0002803_positive_regulation_of_antibacterial_peptide_production	0.331022	1
CC_GO:0120206_photoreceptor_distal_connecting_cilium	0.331055	1
BP_GO:0140291_peptidyl-glutamate_ADP-deribosylation	0.331259	1
MF_GO:0140293_ADP-ribosylglutamate_hydrolase_activity	0.331259	1
BP_GO:0030201_heparan_sulfate_proteoglycan_metabolic_process	0.331505	1
MF_GO:0030298_receptor_signaling_protein_tyrosine_kinase_activator_activity	0.331595	1
MF_GO:0004977_melanocortin_receptor_activity	0.3317	1
BP_GO:0036006_cellular_response_to_macrophage_colony-stimulating_factor_stimulus	0.332072	1
BP_GO:0036005_response_to_macrophage_colony-stimulating_factor	0.332072	1
BP_GO:0086098_angiotensin-activated_signaling_pathway_involved_in_heart_process	0.332094	1
MF_GO:0015254_glycerol_channel_activity	0.332124	1
MF_GO:0038131_neuregulin_receptor_activity	0.332135	1
BP_GO:0051343_positive_regulation_of_cyclic-nucleotide_phosphodiesterase_activity	0.332153	1
BP_GO:0010842_retina_layer_formation	0.332188	1
BP_GO:0051307_meiotic_chromosome_separation	0.332218	1
BP_GO:0031179_peptide_modification	0.33226	1
BP_GO:0035930_corticosteroid_hormone_secretion	0.332302	1
BP_GO:0035933_glucocorticoid_secretion	0.332302	1
BP_GO:0060509_type_I_pneumocyte_differentiation	0.332624	1
BP_GO:1904355_positive_regulation_of_telomere_capping	0.332662	1
BP_GO:0045163_clustering_of_voltage-gated_potassium_channels	0.332922	1
CC_GO:0031089_platelet_dense_granule_lumen	0.33304	1
BP_GO:0007588_excretion	0.333087	1
BP_GO:2001255_positive_regulation_of_histone_H3-K36_trimethylation	0.333092	1
BP_GO:0006222_UMP_biosynthetic_process	0.333142	1
BP_GO:0009174_pyrimidine_ribonucleoside_monophosphate_biosynthetic_process	0.333142	1
BP_GO:1902530_positive_regulation_of_protein_linear_polyubiquitination	0.3333	1
BP_GO:1902528_regulation_of_protein_linear_polyubiquitination	0.3333	1
BP_GO:1904000_positive_regulation_of_eating_behavior	0.333398	1
CC_GO:0031083_BLOC-1_complex	0.333596	1
BP_GO:2000395_regulation_of_ubiquitin-dependent_endocytosis	0.333633	1
BP_GO:2000397_positive_regulation_of_ubiquitin-dependent_endocytosis	0.333633	1
BP_GO:0051459_regulation_of_corticotropin_secretion	0.333646	1
BP_GO:0072677_eosinophil_migration	0.333651	1
BP_GO:0060060_post-embryonic_retina_morphogenesis_in_camera-type_eye	0.333883	1
BP_GO:0060406_positive_regulation_of_penile_erection	0.33389	1
BP_GO:0042303_molting_cycle	0.334079	1
BP_GO:0042633_hair_cycle	0.334079	1
MF_GO:0004157_dihydropyrimidinase_activity	0.3343	1
BP_GO:1902817_negative_regulation_of_protein_localization_to_microtubule	0.334706	1
BP_GO:1902816_regulation_of_protein_localization_to_microtubule	0.334706	1
BP_GO:0010756_positive_regulation_of_plasminogen_activation	0.334849	1
BP_GO:0042699_follicle-stimulating_hormone_signaling_pathway	0.334884	1
MF_GO:0031762_follicle-stimulating_hormone_receptor_binding	0.334884	1
MF_GO:0031691_alpha-1A_adrenergic_receptor_binding	0.334884	1
MF_GO:0015179_L-amino_acid_transmembrane_transporter_activity	0.33496	1
CC_GO:0099160_postsynaptic_intermediate_filament_cytoskeleton	0.335009	1
BP_GO:0050913_sensory_perception_of_bitter_taste	0.335394	1
BP_GO:0031110_regulation_of_microtubule_polymerization_or_depolymerization	0.335708	1
CC_GO:0099571_postsynaptic_cytoskeleton	0.335789	1
CC_GO:0070436_Grb2-EGFR_complex	0.336011	1
MF_GO:0008603_cAMP-dependent_protein_kinase_regulator_activity	0.336085	1
BP_GO:0021784_postganglionic_parasympathetic_fiber_development	0.336596	1
BP_GO:0048483_autonomic_nervous_system_development	0.336596	1
CC_GO:0030121_AP-1_adaptor_complex	0.336633	1
BP_GO:0021533_cell_differentiation_in_hindbrain	0.336701	1
CC_GO:0005927_muscle_tendon_junction	0.336972	1
BP_GO:1900454_positive_regulation_of_long-term_synaptic_depression	0.337044	1
BP_GO:0017085_response_to_insecticide	0.337176	1
BP_GO:1900210_positive_regulation_of_cardiolipin_metabolic_process	0.337558	1
BP_GO:0000320_re-entry_into_mitotic_cell_cycle	0.337642	1
BP_GO:0010499_proteasomal_ubiquitin-independent_protein_catabolic_process	0.33832	1
MF_GO:0045503_dynein_light_chain_binding	0.338395	1
BP_GO:1904232_regulation_of_aconitate_hydratase_activity	0.338479	1
BP_GO:1904234_positive_regulation_of_aconitate_hydratase_activity	0.338479	1
BP_GO:2000848_positive_regulation_of_corticosteroid_hormone_secretion	0.338494	1
MF_GO:0046997_oxidoreductase_activity,_acting_on_the_CH-NH_group_of_donors,_flavin_as_acceptor	0.338646	1
BP_GO:0090240_positive_regulation_of_histone_H4_acetylation	0.338743	1
BP_GO:1902513_regulation_of_organelle_transport_along_microtubule	0.338822	1
BP_GO:0071139_resolution_of_recombination_intermediates	0.338856	1
BP_GO:0071140_resolution_of_mitotic_recombination_intermediates	0.338856	1
BP_GO:0000436_carbon_catabolite_activation_of_transcription_from_RNA_polymerase_II_promoter	0.338958	1
BP_GO:0000429_carbon_catabolite_regulation_of_transcription_from_RNA_polymerase_II_promoter	0.338958	1
BP_GO:1900248_negative_regulation_of_cytoplasmic_translational_elongation	0.338982	1
BP_GO:0046185_aldehyde_catabolic_process	0.339178	1
BP_GO:0051582_positive_regulation_of_neurotransmitter_uptake	0.339202	1
CC_GO:0043256_laminin_complex	0.33949	1
BP_GO:0002154_thyroid_hormone_mediated_signaling_pathway	0.340191	1
BP_GO:0002087_regulation_of_respiratory_gaseous_exchange_by_nervous_system_process	0.340229	1
CC_GO:0005869_dynactin_complex	0.340331	1
BP_GO:0140112_extracellular_vesicle_biogenesis	0.340397	1
MF_GO:0034512_box_C/D_RNA_binding	0.34045	1
MF_GO:0030144_alpha-1,6-mannosylglycoprotein_6-beta-N-acetylglucosaminyltransferase_activity	0.340702	1
BP_GO:0042219_cellular_modified_amino_acid_catabolic_process	0.340709	1
BP_GO:0036031_recruitment_of_mRNA_capping_enzyme_to_RNA_polymerase_II_holoenzyme_complex	0.340744	1
BP_GO:0006660_phosphatidylserine_catabolic_process	0.340774	1
BP_GO:0003195_tricuspid_valve_formation	0.34087	1
BP_GO:0042662_negative_regulation_of_mesodermal_cell_fate_specification	0.340946	1
BP_GO:1905771_negative_regulation_of_mesodermal_cell_differentiation	0.340946	1
BP_GO:0031622_positive_regulation_of_fever_generation	0.34114	1
BP_GO:0043279_response_to_alkaloid	0.34139	1
BP_GO:0032225_regulation_of_synaptic_transmission,_dopaminergic	0.341521	1
BP_GO:0070472_regulation_of_uterine_smooth_muscle_contraction	0.341716	1
MF_GO:0034450_ubiquitin-ubiquitin_ligase_activity	0.341743	1
BP_GO:0035701_hematopoietic_stem_cell_migration	0.342299	1
CC_GO:0005921_gap_junction	0.342311	1
BP_GO:0060370_susceptibility_to_T_cell_mediated_cytotoxicity	0.342594	1
BP_GO:0018282_metal_incorporation_into_metallo-sulfur_cluster	0.342636	1
BP_GO:0018283_iron_incorporation_into_metallo-sulfur_cluster	0.342636	1
MF_GO:0033872_[heparan_sulfate]-glucosamine_3-sulfotransferase_3_activity	0.342846	1
MF_GO:0000150_recombinase_activity	0.342846	1
BP_GO:0040010_positive_regulation_of_growth_rate	0.343109	1
MF_GO:0023024_MHC_class_I_protein_complex_binding	0.343268	1
BP_GO:1904729_regulation_of_intestinal_lipid_absorption	0.343315	1
BP_GO:0030300_regulation_of_intestinal_cholesterol_absorption	0.343315	1
MF_GO:0030547_receptor_inhibitor_activity	0.343424	1
MF_GO:0003990_acetylcholinesterase_activity	0.343436	1
BP_GO:0070327_thyroid_hormone_transport	0.343583	1
BP_GO:0098880_maintenance_of_postsynaptic_specialization_structure	0.34392	1
CC_GO:0005656_nuclear_pre-replicative_complex	0.344068	1
CC_GO:0036387_pre-replicative_complex	0.344068	1
BP_GO:1903564_regulation_of_protein_localization_to_cilium	0.344131	1
BP_GO:0106091_glial_cell_projection_elongation	0.344278	1
BP_GO:0051490_negative_regulation_of_filopodium_assembly	0.344308	1
MF_GO:0022821_potassium_ion_antiporter_activity	0.344369	1
BP_GO:0009222_pyrimidine_ribonucleotide_catabolic_process	0.344608	1
BP_GO:1903747_regulation_of_establishment_of_protein_localization_to_mitochondrion	0.344748	1
BP_GO:0032964_collagen_biosynthetic_process	0.344913	1
MF_GO:0099510_calcium_ion_binding_involved_in_regulation_of_cytosolic_calcium_ion_concentration	0.345206	1
MF_GO:0099534_calcium_ion_binding_involved_in_regulation_of_presynaptic_cytosolic_calcium_ion_concentration	0.345206	1
BP_GO:0048842_positive_regulation_of_axon_extension_involved_in_axon_guidance	0.345217	1
BP_GO:0007617_mating_behavior	0.345877	1
BP_GO:0018175_protein_nucleotidylation	0.345966	1
MF_GO:0070733_protein_adenylyltransferase_activity	0.345966	1
BP_GO:0018117_protein_adenylylation	0.345966	1
MF_GO:0032036_myosin_heavy_chain_binding	0.345967	1
BP_GO:0048388_endosomal_lumen_acidification	0.346139	1
BP_GO:0021549_cerebellum_development	0.34635	1
BP_GO:0007586_digestion	0.346556	1
CC_GO:0071439_clathrin_complex	0.346707	1
BP_GO:0010716_negative_regulation_of_extracellular_matrix_disassembly	0.346726	1
BP_GO:0010265_SCF_complex_assembly	0.346877	1
MF_GO:0031696_alpha-2C_adrenergic_receptor_binding	0.347065	1
BP_GO:0016320_endoplasmic_reticulum_membrane_fusion	0.347234	1
MF_GO:0008310_single-stranded_DNA_3'-5'_exodeoxyribonuclease_activity	0.347246	1
MF_GO:0052659_inositol-1,3,4,5-tetrakisphosphate_5-phosphatase_activity	0.347567	1
BP_GO:0002085_inhibition_of_neuroepithelial_cell_differentiation	0.347657	1
BP_GO:0009152_purine_ribonucleotide_biosynthetic_process	0.347722	1
BP_GO:0060438_trachea_development	0.347729	1
BP_GO:0007000_nucleolus_organization	0.347756	1
BP_GO:0072110_glomerular_mesangial_cell_proliferation	0.347827	1
BP_GO:1905448_positive_regulation_of_mitochondrial_ATP_synthesis_coupled_electron_transport	0.347998	1
BP_GO:0071107_response_to_parathyroid_hormone	0.348018	1
MF_GO:0015171_amino_acid_transmembrane_transporter_activity	0.348133	1
MF_GO:0008474_palmitoyl-(protein)_hydrolase_activity	0.348152	1
MF_GO:0098599_palmitoyl_hydrolase_activity	0.348152	1
BP_GO:0098734_macromolecule_depalmitoylation	0.348152	1
BP_GO:0043163_cell_envelope_organization	0.348165	1
MF_GO:0005153_interleukin-8_receptor_binding	0.348177	1
MF_GO:0003884_D-amino-acid_oxidase_activity	0.34825	1
BP_GO:0019478_D-amino_acid_catabolic_process	0.34825	1
BP_GO:2000501_regulation_of_natural_killer_cell_chemotaxis	0.348522	1
BP_GO:0042492_gamma-delta_T_cell_differentiation	0.348834	1
CC_GO:0099568_cytoplasmic_region	0.348871	1
CC_GO:0033106_cis-Golgi_network_membrane	0.348885	1
MF_GO:0015020_glucuronosyltransferase_activity	0.348979	1
CC_GO:0031262_Ndc80_complex	0.349214	1
BP_GO:0045168_cell-cell_signaling_involved_in_cell_fate_commitment	0.349387	1
BP_GO:0046331_lateral_inhibition	0.349387	1
MF_GO:0045504_dynein_heavy_chain_binding	0.349562	1
MF_GO:0043262_adenosine-diphosphatase_activity	0.349563	1
MF_GO:0047756_chondroitin_4-sulfotransferase_activity	0.349733	1
MF_GO:0019841_retinol_binding	0.349854	1
BP_GO:0106057_negative_regulation_of_calcineurin-mediated_signaling	0.350971	1
BP_GO:0070885_negative_regulation_of_calcineurin-NFAT_signaling_cascade	0.350971	1
BP_GO:0032276_regulation_of_gonadotropin_secretion	0.351028	1
CC_GO:0031306_intrinsic_component_of_mitochondrial_outer_membrane	0.35104	1
BP_GO:1901383_negative_regulation_of_chorionic_trophoblast_cell_proliferation	0.351091	1
CC_GO:0035097_histone_methyltransferase_complex	0.351199	1
BP_GO:0071806_protein_transmembrane_transport	0.351316	1
BP_GO:0006567_threonine_catabolic_process	0.351537	1
BP_GO:0019518_L-threonine_catabolic_process_to_glycine	0.351537	1
BP_GO:0035993_deltoid_tuberosity_development	0.351686	1
BP_GO:0035990_tendon_cell_differentiation	0.351686	1
MF_GO:0060590_ATPase_regulator_activity	0.351773	1
CC_GO:0019774_proteasome_core_complex,_beta-subunit_complex	0.351791	1
BP_GO:0060644_mammary_gland_epithelial_cell_differentiation	0.351873	1
CC_GO:0030122_AP-2_adaptor_complex	0.351981	1
BP_GO:0009260_ribonucleotide_biosynthetic_process	0.3522	1
BP_GO:2000002_negative_regulation_of_DNA_damage_checkpoint	0.352214	1
BP_GO:1900736_regulation_of_phospholipase_C-activating_G_protein-coupled_receptor_signaling_pathway	0.352785	1
BP_GO:2000288_positive_regulation_of_myoblast_proliferation	0.353306	1
MF_GO:0005157_macrophage_colony-stimulating_factor_receptor_binding	0.354025	1
BP_GO:0023021_termination_of_signal_transduction	0.354176	1
BP_GO:0021522_spinal_cord_motor_neuron_differentiation	0.354256	1
CC_GO:0014701_junctional_sarcoplasmic_reticulum_membrane	0.354513	1
MF_GO:0005527_macrolide_binding	0.354831	1
BP_GO:0019557_histidine_catabolic_process_to_glutamate_and_formate	0.35492	1
BP_GO:0019556_histidine_catabolic_process_to_glutamate_and_formamide	0.35492	1
BP_GO:0043606_formamide_metabolic_process	0.35492	1
BP_GO:0002943_tRNA_dihydrouridine_synthesis	0.355028	1
MF_GO:0017150_tRNA_dihydrouridine_synthase_activity	0.355028	1
BP_GO:0010923_negative_regulation_of_phosphatase_activity	0.355211	1
BP_GO:0002067_glandular_epithelial_cell_differentiation	0.355398	1
BP_GO:0001546_preantral_ovarian_follicle_growth	0.355475	1
BP_GO:0046341_CDP-diacylglycerol_metabolic_process	0.355511	1
MF_GO:0008252_nucleotidase_activity	0.355556	1
MF_GO:0106245_L-serine-phosphatidylethanolamine_phosphatidyltransferase_activity	0.355688	1
BP_GO:0046865_terpenoid_transport	0.356029	1
CC_GO:0005674_transcription_factor_TFIIF_complex	0.356029	1
BP_GO:0046864_isoprenoid_transport	0.356029	1
CC_GO:0036019_endolysosome	0.356328	1
BP_GO:0030157_pancreatic_juice_secretion	0.356495	1
CC_GO:0030992_intraciliary_transport_particle_B	0.356661	1
BP_GO:0016246_RNA_interference	0.35667	1
BP_GO:0090394_negative_regulation_of_excitatory_postsynaptic_potential	0.356688	1
MF_GO:0004605_phosphatidate_cytidylyltransferase_activity	0.356823	1
MF_GO:0140101_catalytic_activity,_acting_on_a_tRNA	0.357212	1
BP_GO:2001054_negative_regulation_of_mesenchymal_cell_apoptotic_process	0.357319	1
BP_GO:0045989_positive_regulation_of_striated_muscle_contraction	0.357478	1
BP_GO:0035902_response_to_immobilization_stress	0.357617	1
MF_GO:0016838_carbon-oxygen_lyase_activity,_acting_on_phosphates	0.357625	1
BP_GO:0061117_negative_regulation_of_heart_growth	0.357762	1
BP_GO:0055022_negative_regulation_of_cardiac_muscle_tissue_growth	0.357762	1
BP_GO:0007501_mesodermal_cell_fate_specification	0.357835	1
MF_GO:0019208_phosphatase_regulator_activity	0.357911	1
CC_GO:0038201_TOR_complex	0.35836	1
BP_GO:2000182_regulation_of_progesterone_biosynthetic_process	0.35838	1
BP_GO:0002362_CD4-positive,_CD25-positive,_alpha-beta_regulatory_T_cell_lineage_commitment	0.358508	1
BP_GO:0051280_negative_regulation_of_release_of_sequestered_calcium_ion_into_cytosol	0.358602	1
BP_GO:2000211_regulation_of_glutamate_metabolic_process	0.358764	1
CC_GO:0005784_Sec61_translocon_complex	0.359169	1
CC_GO:0046691_intracellular_canaliculus	0.359278	1
BP_GO:0002790_peptide_secretion	0.359316	1
BP_GO:0060066_oviduct_development	0.359449	1
BP_GO:0061086_negative_regulation_of_histone_H3-K27_methylation	0.359467	1
BP_GO:0071109_superior_temporal_gyrus_development	0.359578	1
BP_GO:0061004_pattern_specification_involved_in_kidney_development	0.359738	1
BP_GO:0046532_regulation_of_photoreceptor_cell_differentiation	0.359837	1
BP_GO:0009450_gamma-aminobutyric_acid_catabolic_process	0.359963	1
MF_GO:0004831_tyrosine-tRNA_ligase_activity	0.360135	1
BP_GO:0006437_tyrosyl-tRNA_aminoacylation	0.360135	1
MF_GO:0008479_queuine_tRNA-ribosyltransferase_activity	0.36052	1
MF_GO:0071535_RING-like_zinc_finger_domain_binding	0.36059	1
CC_GO:0036195_muscle_cell_projection_membrane	0.360649	1
BP_GO:0006528_asparagine_metabolic_process	0.360714	1
CC_GO:0043190_ATP-binding_cassette_(ABC)_transporter_complex	0.360744	1
BP_GO:1901317_regulation_of_flagellated_sperm_motility	0.361016	1
BP_GO:0045006_DNA_deamination	0.361059	1
CC_GO:0044292_dendrite_terminus	0.36114	1
BP_GO:0048822_enucleate_erythrocyte_development	0.361335	1
BP_GO:0044381_glucose_import_in_response_to_insulin_stimulus	0.361799	1
BP_GO:0035601_protein_deacylation	0.361892	1
BP_GO:0016338_calcium-independent_cell-cell_adhesion_via_plasma_membrane_cell-adhesion_molecules	0.362447	1
BP_GO:1902473_regulation_of_protein_localization_to_synapse	0.362471	1
BP_GO:0046339_diacylglycerol_metabolic_process	0.362473	1
BP_GO:0007195_adenylate_cyclase-inhibiting_dopamine_receptor_signaling_pathway	0.362502	1
BP_GO:0019287_isopentenyl_diphosphate_biosynthetic_process,_mevalonate_pathway	0.362768	1
BP_GO:0051877_pigment_granule_aggregation_in_cell_center	0.36331	1
BP_GO:0051569_regulation_of_histone_H3-K4_methylation	0.363316	1
BP_GO:0021854_hypothalamus_development	0.36353	1
BP_GO:0086070_SA_node_cell_to_atrial_cardiac_muscle_cell_communication	0.363565	1
CC_GO:0031981_nuclear_lumen	0.363596	1
MF_GO:0047017_prostaglandin-F_synthase_activity	0.363654	1
BP_GO:1903504_regulation_of_mitotic_spindle_checkpoint	0.363801	1
BP_GO:0090231_regulation_of_spindle_checkpoint	0.363801	1
BP_GO:0090266_regulation_of_mitotic_cell_cycle_spindle_assembly_checkpoint	0.363801	1
BP_GO:0072739_response_to_anisomycin	0.363826	1
BP_GO:0007130_synaptonemal_complex_assembly	0.364456	1
BP_GO:0006449_regulation_of_translational_termination	0.36455	1
BP_GO:0046041_ITP_metabolic_process	0.364945	1
BP_GO:0002361_CD4-positive,_CD25-positive,_alpha-beta_regulatory_T_cell_differentiation	0.365031	1
BP_GO:0071926_endocannabinoid_signaling_pathway	0.365156	1
BP_GO:1902953_positive_regulation_of_ER_to_Golgi_vesicle-mediated_transport	0.365252	1
MF_GO:0034596_phosphatidylinositol_phosphate_4-phosphatase_activity	0.365271	1
BP_GO:0009136_purine_nucleoside_diphosphate_biosynthetic_process	0.365383	1
BP_GO:0007172_signal_complex_assembly	0.365759	1
BP_GO:0050689_negative_regulation_of_defense_response_to_virus_by_host	0.365895	1
BP_GO:0042779_tRNA_3'-trailer_cleavage	0.365895	1
BP_GO:0071871_response_to_epinephrine	0.365917	1
MF_GO:0017136_NAD-dependent_histone_deacetylase_activity	0.36628	1
BP_GO:0071451_cellular_response_to_superoxide	0.366538	1
BP_GO:0071450_cellular_response_to_oxygen_radical	0.366538	1
BP_GO:0014896_muscle_hypertrophy	0.366934	1
BP_GO:0001764_neuron_migration	0.367091	1
BP_GO:1905916_negative_regulation_of_cell_differentiation_involved_in_phenotypic_switching	0.367314	1
BP_GO:1900240_negative_regulation_of_phenotypic_switching	0.367314	1
BP_GO:1905931_negative_regulation_of_vascular_associated_smooth_muscle_cell_differentiation_involved_in_phenotypic_switching	0.367314	1
MF_GO:0070182_DNA_polymerase_binding	0.367339	1
BP_GO:0006001_fructose_catabolic_process	0.367433	1
BP_GO:0061624_fructose_catabolic_process_to_hydroxyacetone_phosphate_and_glyceraldehyde-3-phosphate	0.367433	1
MF_GO:0016893_endonuclease_activity,_active_with_either_ribo-_or_deoxyribonucleic_acids_and_producing_5'-phosphomonoesters	0.367626	1
MF_GO:0004090_carbonyl_reductase_(NADPH)_activity	0.367768	1
MF_GO:1905573_ganglioside_GM1_binding	0.367866	1
BP_GO:0042148_strand_invasion	0.367951	1
BP_GO:0009065_glutamine_family_amino_acid_catabolic_process	0.368097	1
MF_GO:0005436_sodium:phosphate_symporter_activity	0.368225	1
MF_GO:0034597_phosphatidylinositol-4,5-bisphosphate_4-phosphatase_activity	0.368318	1
BP_GO:0048854_brain_morphogenesis	0.36844	1
BP_GO:0071027_nuclear_RNA_surveillance	0.368748	1
BP_GO:0006680_glucosylceramide_catabolic_process	0.368782	1
MF_GO:0004348_glucosylceramidase_activity	0.368782	1
MF_GO:0050295_steryl-beta-glucosidase_activity	0.368782	1
CC_GO:0044391_ribosomal_subunit	0.368913	1
BP_GO:0060319_primitive_erythrocyte_differentiation	0.368998	1
BP_GO:0051461_positive_regulation_of_corticotropin_secretion	0.369071	1
BP_GO:1903939_regulation_of_TORC2_signaling	0.369084	1
BP_GO:1904515_positive_regulation_of_TORC2_signaling	0.369084	1
BP_GO:0031503_protein-containing_complex_localization	0.369392	1
MF_GO:0005343_organic_acid:sodium_symporter_activity	0.369393	1
MF_GO:0070001_aspartic-type_peptidase_activity	0.369527	1
MF_GO:0004190_aspartic-type_endopeptidase_activity	0.369527	1
CC_GO:0000159_protein_phosphatase_type_2A_complex	0.369896	1
BP_GO:0090559_regulation_of_membrane_permeability	0.370008	1
BP_GO:1903305_regulation_of_regulated_secretory_pathway	0.370039	1
BP_GO:1904428_negative_regulation_of_tubulin_deacetylation	0.370042	1
BP_GO:0000957_mitochondrial_RNA_catabolic_process	0.370194	1
BP_GO:0000958_mitochondrial_mRNA_catabolic_process	0.370194	1
BP_GO:0036359_renal_potassium_excretion	0.370295	1
BP_GO:1902093_positive_regulation_of_flagellated_sperm_motility	0.370493	1
BP_GO:2000155_positive_regulation_of_cilium-dependent_cell_motility	0.370493	1
BP_GO:0042755_eating_behavior	0.3705	1
BP_GO:1900168_positive_regulation_of_glial_cell-derived_neurotrophic_factor_production	0.370547	1
BP_GO:1900166_regulation_of_glial_cell-derived_neurotrophic_factor_production	0.370547	1
CC_GO:0008180_COP9_signalosome	0.370788	1
BP_GO:0048505_regulation_of_timing_of_cell_differentiation	0.370906	1
BP_GO:2001037_positive_regulation_of_tongue_muscle_cell_differentiation	0.371117	1
BP_GO:2001035_regulation_of_tongue_muscle_cell_differentiation	0.371117	1
CC_GO:0000428_DNA-directed_RNA_polymerase_complex	0.371236	1
CC_GO:1990716_axonemal_central_apparatus	0.371436	1
BP_GO:0035864_response_to_potassium_ion	0.371458	1
CC_GO:0051286_cell_tip	0.371691	1
MF_GO:0051380_norepinephrine_binding	0.371714	1
MF_GO:0052658_inositol-1,4,5-trisphosphate_5-phosphatase_activity	0.371762	1
MF_GO:0004687_myosin_light_chain_kinase_activity	0.371865	1
CC_GO:0001405_PAM_complex,_Tim23_associated_import_motor	0.371889	1
MF_GO:0071077_adenosine_3',5'-bisphosphate_transmembrane_transporter_activity	0.371926	1
MF_GO:0030156_benzodiazepine_receptor_binding	0.371983	1
MF_GO:0031708_endothelin_B_receptor_binding	0.372243	1
BP_GO:0046189_phenol-containing_compound_biosynthetic_process	0.372256	1
CC_GO:1990578_perinuclear_endoplasmic_reticulum_membrane	0.372546	1
BP_GO:0060541_respiratory_system_development	0.372903	1
MF_GO:0015114_phosphate_ion_transmembrane_transporter_activity	0.372986	1
BP_GO:0045924_regulation_of_female_receptivity	0.373218	1
BP_GO:0060180_female_mating_behavior	0.373218	1
BP_GO:0021934_hindbrain_tangential_cell_migration	0.37337	1
BP_GO:0021935_cerebellar_granule_cell_precursor_tangential_migration	0.37337	1
MF_GO:0010340_carboxyl-O-methyltransferase_activity	0.373869	1
MF_GO:0051998_protein_carboxyl_O-methyltransferase_activity	0.373869	1
BP_GO:0043666_regulation_of_phosphoprotein_phosphatase_activity	0.374038	1
BP_GO:0003057_regulation_of_the_force_of_heart_contraction_by_chemical_signal	0.374041	1
BP_GO:0060405_regulation_of_penile_erection	0.374069	1
BP_GO:0090083_regulation_of_inclusion_body_assembly	0.37436	1
CC_GO:0005785_signal_recognition_particle_receptor_complex	0.374409	1
BP_GO:2000707_positive_regulation_of_dense_core_granule_biogenesis	0.374541	1
BP_GO:0007258_JUN_phosphorylation	0.374563	1
MF_GO:0008418_protein-N-terminal_asparagine_amidohydrolase_activity	0.374584	1
BP_GO:1901993_regulation_of_meiotic_cell_cycle_phase_transition	0.374686	1
CC_GO:0055029_nuclear_DNA-directed_RNA_polymerase_complex	0.374686	1
BP_GO:0071415_cellular_response_to_purine-containing_compound	0.374906	1
BP_GO:2000291_regulation_of_myoblast_proliferation	0.374913	1
BP_GO:0016479_negative_regulation_of_transcription_by_RNA_polymerase_I	0.374971	1
BP_GO:0003257_positive_regulation_of_transcription_from_RNA_polymerase_II_promoter_involved_in_myocardial_precursor_cell_differentiation	0.375078	1
BP_GO:0006538_glutamate_catabolic_process	0.375089	1
BP_GO:0051775_response_to_redox_state	0.375146	1
BP_GO:0042364_water-soluble_vitamin_biosynthetic_process	0.375204	1
BP_GO:0043152_induction_of_bacterial_agglutination	0.375236	1
BP_GO:0010752_regulation_of_cGMP-mediated_signaling	0.375658	1
BP_GO:0019236_response_to_pheromone	0.375699	1
MF_GO:0102092_5-diphosphoinositol_pentakisphosphate_3-kinase_activity	0.375714	1
MF_GO:0033857_diphosphoinositol-pentakisphosphate_kinase_activity	0.375714	1
MF_GO:0000829_inositol_heptakisphosphate_kinase_activity	0.375714	1
BP_GO:0032229_negative_regulation_of_synaptic_transmission,_GABAergic	0.375813	1
BP_GO:0005997_xylulose_metabolic_process	0.376129	1
MF_GO:0022839_ion_gated_channel_activity	0.376389	1
MF_GO:0005315_inorganic_phosphate_transmembrane_transporter_activity	0.376583	1
MF_GO:0015643_toxic_substance_binding	0.376718	1
BP_GO:0106049_regulation_of_cellular_response_to_osmotic_stress	0.376779	1
BP_GO:0016074_sno(s)RNA_metabolic_process	0.376844	1
BP_GO:0046305_alkanesulfonate_biosynthetic_process	0.377235	1
BP_GO:0042412_taurine_biosynthetic_process	0.377235	1
BP_GO:0045740_positive_regulation_of_DNA_replication	0.377239	1
BP_GO:0045773_positive_regulation_of_axon_extension	0.377316	1
MF_GO:0003747_translation_release_factor_activity	0.377448	1
MF_GO:0008079_translation_termination_factor_activity	0.377448	1
BP_GO:0003050_regulation_of_systemic_arterial_blood_pressure_by_atrial_natriuretic_peptide	0.377671	1
BP_GO:1903566_positive_regulation_of_protein_localization_to_cilium	0.377849	1
BP_GO:0048066_developmental_pigmentation	0.377875	1
CC_GO:0001651_dense_fibrillar_component	0.378019	1
BP_GO:1905135_biotin_import_across_plasma_membrane	0.378193	1
BP_GO:0060046_regulation_of_acrosome_reaction	0.378218	1
BP_GO:1904715_negative_regulation_of_chaperone-mediated_autophagy	0.378309	1
BP_GO:2000298_regulation_of_Rho-dependent_protein_serine/threonine_kinase_activity	0.378372	1
MF_GO:0036122_BMP_binding	0.378379	1
MF_GO:0140102_catalytic_activity,_acting_on_a_rRNA	0.37862	1
MF_GO:0008649_rRNA_methyltransferase_activity	0.37862	1
MF_GO:0001664_G_protein-coupled_receptor_binding	0.378744	1
BP_GO:0099642_retrograde_axonal_protein_transport	0.378759	1
BP_GO:0032364_oxygen_homeostasis	0.378808	1
MF_GO:0008118_N-acetyllactosaminide_alpha-2,3-sialyltransferase_activity	0.37889	1
BP_GO:0046129_purine_ribonucleoside_biosynthetic_process	0.378983	1
BP_GO:0042451_purine_nucleoside_biosynthetic_process	0.378983	1
BP_GO:0042455_ribonucleoside_biosynthetic_process	0.378983	1
BP_GO:1902307_positive_regulation_of_sodium_ion_transmembrane_transport	0.37944	1
MF_GO:0030165_PDZ_domain_binding	0.379517	1
MF_GO:0050291_sphingosine_N-acyltransferase_activity	0.379644	1
MF_GO:0032394_MHC_class_Ib_receptor_activity	0.379696	1
BP_GO:0043951_negative_regulation_of_cAMP-mediated_signaling	0.379804	1
BP_GO:0098900_regulation_of_action_potential	0.379894	1
BP_GO:0010975_regulation_of_neuron_projection_development	0.379896	1
CC_GO:0030124_AP-4_adaptor_complex	0.380026	1
BP_GO:0046056_dADP_metabolic_process	0.380194	1
MF_GO:0009881_photoreceptor_activity	0.380247	1
BP_GO:0048246_macrophage_chemotaxis	0.381086	1
BP_GO:1904427_positive_regulation_of_calcium_ion_transmembrane_transport	0.381113	1
CC_GO:0000214_tRNA-intron_endonuclease_complex	0.381119	1
BP_GO:0034721_histone_H3-K4_demethylation,_trimethyl-H3-K4-specific	0.381212	1
BP_GO:1990927_calcium_ion_regulated_lysosome_exocytosis	0.381244	1
CC_GO:0005672_transcription_factor_TFIIA_complex	0.381366	1
BP_GO:0003207_cardiac_chamber_formation	0.381502	1
BP_GO:0009261_ribonucleotide_catabolic_process	0.381711	1
BP_GO:0043652_engulfment_of_apoptotic_cell	0.381759	1
BP_GO:0061351_neural_precursor_cell_proliferation	0.381869	1
MF_GO:0048039_ubiquinone_binding	0.382459	1
MF_GO:0005092_GDP-dissociation_inhibitor_activity	0.3826	1
BP_GO:0009170_purine_deoxyribonucleoside_monophosphate_metabolic_process	0.382663	1
MF_GO:0048038_quinone_binding	0.382784	1
BP_GO:0150032_positive_regulation_of_protein_localization_to_lysosome	0.382904	1
MF_GO:1990829_C-rich_single-stranded_DNA_binding	0.382904	1
BP_GO:0042417_dopamine_metabolic_process	0.383187	1
BP_GO:0030311_poly-N-acetyllactosamine_biosynthetic_process	0.383215	1
BP_GO:0031117_positive_regulation_of_microtubule_depolymerization	0.383939	1
BP_GO:0006482_protein_demethylation	0.383966	1
BP_GO:0008214_protein_dealkylation	0.383966	1
MF_GO:0005094_Rho_GDP-dissociation_inhibitor_activity	0.383975	1
BP_GO:0018023_peptidyl-lysine_trimethylation	0.384	1
CC_GO:0072380_TRC_complex	0.384041	1
BP_GO:1903646_positive_regulation_of_chaperone-mediated_protein_folding	0.384041	1
BP_GO:2000727_positive_regulation_of_cardiac_muscle_cell_differentiation	0.38461	1
CC_GO:0005865_striated_muscle_thin_filament	0.385258	1
BP_GO:0035986_senescence-associated_heterochromatin_focus_assembly	0.386186	1
MF_GO:0001163_RNA_polymerase_I_transcription_regulatory_region_sequence-specific_DNA_binding	0.386412	1
MF_GO:0001164_RNA_polymerase_I_core_promoter_sequence-specific_DNA_binding	0.386412	1
CC_GO:0031314_extrinsic_component_of_mitochondrial_inner_membrane	0.386439	1
BP_GO:0051350_negative_regulation_of_lyase_activity	0.386466	1
BP_GO:0060539_diaphragm_development	0.386634	1
MF_GO:0004849_uridine_kinase_activity	0.386717	1
MF_GO:0033558_protein_deacetylase_activity	0.386849	1
BP_GO:0051958_methotrexate_transport	0.387063	1
MF_GO:0015350_methotrexate_transmembrane_transporter_activity	0.387063	1
BP_GO:2000650_negative_regulation_of_sodium_ion_transmembrane_transporter_activity	0.387125	1
BP_GO:0097485_neuron_projection_guidance	0.387202	1
BP_GO:0042780_tRNA_3'-end_processing	0.387395	1
MF_GO:0016972_thiol_oxidase_activity	0.387572	1
MF_GO:0017108_5'-flap_endonuclease_activity	0.387724	1
BP_GO:0003417_growth_plate_cartilage_development	0.387959	1
CC_GO:0034669_integrin_alpha4-beta7_complex	0.388203	1
BP_GO:0003366_cell-matrix_adhesion_involved_in_ameboidal_cell_migration	0.388203	1
BP_GO:0006361_transcription_initiation_from_RNA_polymerase_I_promoter	0.388225	1
BP_GO:0072102_glomerulus_morphogenesis	0.388268	1
MF_GO:0070003_threonine-type_peptidase_activity	0.388314	1
BP_GO:0071636_positive_regulation_of_transforming_growth_factor_beta_production	0.388484	1
BP_GO:0061082_myeloid_leukocyte_cytokine_production	0.388805	1
MF_GO:0008513_secondary_active_organic_cation_transmembrane_transporter_activity	0.388905	1
CC_GO:0061827_sperm_head	0.388937	1
BP_GO:0043988_histone_H3-S28_phosphorylation	0.389125	1
BP_GO:0006363_termination_of_RNA_polymerase_I_transcription	0.389152	1
BP_GO:1900152_negative_regulation_of_nuclear-transcribed_mRNA_catabolic_process,_deadenylation-dependent_decay	0.389379	1
BP_GO:0060212_negative_regulation_of_nuclear-transcribed_mRNA_poly(A)_tail_shortening	0.389379	1
BP_GO:0000027_ribosomal_large_subunit_assembly	0.389418	1
BP_GO:0038018_Wnt_receptor_catabolic_process	0.38952	1
BP_GO:0002791_regulation_of_peptide_secretion	0.390052	1
MF_GO:0106029_tRNA_pseudouridine_synthase_activity	0.390069	1
BP_GO:0060737_prostate_gland_morphogenetic_growth	0.390132	1
BP_GO:0060523_prostate_epithelial_cord_elongation	0.390132	1
MF_GO:0004739_pyruvate_dehydrogenase_(acetyl-transferring)_activity	0.390267	1
CC_GO:0030692_Noc4p-Nop14p_complex	0.390311	1
MF_GO:0004422_hypoxanthine_phosphoribosyltransferase_activity	0.390355	1
MF_GO:0140223_general_transcription_initiation_factor_activity	0.390376	1
BP_GO:0007621_negative_regulation_of_female_receptivity	0.390419	1
MF_GO:0043855_cyclic_nucleotide-gated_ion_channel_activity	0.390428	1
MF_GO:0005221_intracellular_cyclic_nucleotide_activated_cation_channel_activity	0.390428	1
MF_GO:0004063_aryldialkylphosphatase_activity	0.390663	1
BP_GO:0050434_positive_regulation_of_viral_transcription	0.39071	1
MF_GO:0000048_peptidyltransferase_activity	0.390886	1
MF_GO:0102953_hypoglycin_A_gamma-glutamyl_transpeptidase_activity	0.390886	1
MF_GO:0036374_glutathione_hydrolase_activity	0.390886	1
MF_GO:0103068_leukotriene_C4_gamma-glutamyl_transferase_activity	0.390886	1
BP_GO:0019364_pyridine_nucleotide_catabolic_process	0.390908	1
MF_GO:0003960_NADPH:quinone_reductase_activity	0.390921	1
BP_GO:0007506_gonadal_mesoderm_development	0.391146	1
MF_GO:0001156_TFIIIC-class_transcription_factor_complex_binding	0.391388	1
MF_GO:0001025_RNA_polymerase_III_general_transcription_initiation_factor_binding	0.391388	1
BP_GO:0002865_negative_regulation_of_acute_inflammatory_response_to_antigenic_stimulus	0.391711	1
MF_GO:0008431_vitamin_E_binding	0.39185	1
BP_GO:0015851_nucleobase_transport	0.39207	1
BP_GO:0050908_detection_of_light_stimulus_involved_in_visual_perception	0.392106	1
BP_GO:0050962_detection_of_light_stimulus_involved_in_sensory_perception	0.392106	1
CC_GO:0005883_neurofilament	0.392142	1
BP_GO:0032228_regulation_of_synaptic_transmission,_GABAergic	0.392188	1
BP_GO:0060123_regulation_of_growth_hormone_secretion	0.392221	1
BP_GO:0008635_activation_of_cysteine-type_endopeptidase_activity_involved_in_apoptotic_process_by_cytochrome_c	0.392658	1
BP_GO:0071641_negative_regulation_of_macrophage_inflammatory_protein_1_alpha_production	0.392933	1
MF_GO:0005109_frizzled_binding	0.392947	1
MF_GO:0008200_ion_channel_inhibitor_activity	0.392979	1
BP_GO:0007619_courtship_behavior	0.393005	1
BP_GO:0000963_mitochondrial_RNA_processing	0.393186	1
BP_GO:0140053_mitochondrial_gene_expression	0.393186	1
BP_GO:0055007_cardiac_muscle_cell_differentiation	0.393308	1
BP_GO:1990416_cellular_response_to_brain-derived_neurotrophic_factor_stimulus	0.393619	1
BP_GO:1902499_positive_regulation_of_protein_autoubiquitination	0.393724	1
CC_GO:1903439_calcitonin_family_receptor_complex	0.393834	1
CC_GO:0099544_perisynaptic_space	0.393919	1
BP_GO:0090192_regulation_of_glomerulus_development	0.394048	1
BP_GO:0021842_chemorepulsion_involved_in_interneuron_migration_from_the_subpallium_to_the_cortex	0.394052	1
BP_GO:0000305_response_to_oxygen_radical	0.394125	1
BP_GO:0010822_positive_regulation_of_mitochondrion_organization	0.394238	1
BP_GO:0009441_glycolate_metabolic_process	0.394272	1
BP_GO:0060155_platelet_dense_granule_organization	0.394919	1
CC_GO:0031431_Dbf4-dependent_protein_kinase_complex	0.39533	1
BP_GO:0098732_macromolecule_deacylation	0.395441	1
BP_GO:1903765_negative_regulation_of_potassium_ion_export_across_plasma_membrane	0.395488	1
MF_GO:0004104_cholinesterase_activity	0.39556	1
BP_GO:0090314_positive_regulation_of_protein_targeting_to_membrane	0.395611	1
MF_GO:0015038_glutathione_disulfide_oxidoreductase_activity	0.395925	1
BP_GO:0060343_trabecula_formation	0.396395	1
BP_GO:0043969_histone_H2B_acetylation	0.396453	1
CC_GO:0032797_SMN_complex	0.396752	1
MF_GO:0003796_lysozyme_activity	0.396893	1
BP_GO:0009211_pyrimidine_deoxyribonucleoside_triphosphate_metabolic_process	0.397025	1
BP_GO:0070528_protein_kinase_C_signaling	0.397139	1
BP_GO:0032148_activation_of_protein_kinase_B_activity	0.397333	1
MF_GO:0003828_alpha-N-acetylneuraminate_alpha-2,8-sialyltransferase_activity	0.397461	1
BP_GO:1901003_negative_regulation_of_fermentation	0.397671	1
BP_GO:0061635_regulation_of_protein_complex_stability	0.397805	1
BP_GO:0045041_protein_import_into_mitochondrial_intermembrane_space	0.397867	1
BP_GO:1901299_negative_regulation_of_hydrogen_peroxide-mediated_programmed_cell_death	0.398187	1
BP_GO:0006521_regulation_of_cellular_amino_acid_metabolic_process	0.398437	1
BP_GO:1990709_presynaptic_active_zone_organization	0.398601	1
BP_GO:0021554_optic_nerve_development	0.398694	1
CC_GO:0008247_1-alkyl-2-acetylglycerophosphocholine_esterase_complex	0.398733	1
BP_GO:0090261_positive_regulation_of_inclusion_body_assembly	0.398774	1
BP_GO:0001555_oocyte_growth	0.399039	1
BP_GO:0048477_oogenesis	0.399074	1
BP_GO:1904327_protein_localization_to_cytosolic_proteasome_complex	0.399216	1
BP_GO:1904379_protein_localization_to_cytosolic_proteasome_complex_involved_in_ERAD_pathway	0.399216	1
BP_GO:0034331_cell_junction_maintenance	0.39962	1
BP_GO:1905907_negative_regulation_of_amyloid_fibril_formation	0.399661	1
BP_GO:0045214_sarcomere_organization	0.399737	1
BP_GO:2000543_positive_regulation_of_gastrulation	0.399828	1
MF_GO:0015035_protein_disulfide_oxidoreductase_activity	0.399873	1
BP_GO:0072040_negative_regulation_of_mesenchymal_cell_apoptotic_process_involved_in_nephron_morphogenesis	0.39988	1
BP_GO:1904673_negative_regulation_of_somatic_stem_cell_population_maintenance	0.39988	1
BP_GO:0072039_regulation_of_mesenchymal_cell_apoptotic_process_involved_in_nephron_morphogenesis	0.39988	1
BP_GO:0000493_box_H/ACA_snoRNP_assembly	0.399924	1
MF_GO:0008526_phosphatidylinositol_transfer_activity	0.400216	1
BP_GO:0043465_regulation_of_fermentation	0.400313	1
BP_GO:0002792_negative_regulation_of_peptide_secretion	0.400356	1
BP_GO:0007206_phospholipase_C-activating_G_protein-coupled_glutamate_receptor_signaling_pathway	0.400367	1
BP_GO:0016094_polyprenol_biosynthetic_process	0.400395	1
BP_GO:0032401_establishment_of_melanosome_localization	0.40045	1
BP_GO:0000730_DNA_recombinase_assembly	0.400485	1
BP_GO:0090735_DNA_repair_complex_assembly	0.400485	1
MF_GO:0004315_3-oxoacyl-[acyl-carrier-protein]_synthase_activity	0.400721	1
MF_GO:0008420_RNA_polymerase_II_CTD_heptapeptide_repeat_phosphatase_activity	0.400824	1
BP_GO:0090427_activation_of_meiosis	0.400853	1
BP_GO:0014719_skeletal_muscle_satellite_cell_activation	0.400873	1
BP_GO:0046072_dTDP_metabolic_process	0.400942	1
BP_GO:0009196_pyrimidine_deoxyribonucleoside_diphosphate_metabolic_process	0.400942	1
MF_GO:0004798_thymidylate_kinase_activity	0.400942	1
BP_GO:0006233_dTDP_biosynthetic_process	0.400942	1
BP_GO:0009197_pyrimidine_deoxyribonucleoside_diphosphate_biosynthetic_process	0.400942	1
BP_GO:0006227_dUDP_biosynthetic_process	0.400942	1
BP_GO:0046077_dUDP_metabolic_process	0.400942	1
BP_GO:0099500_vesicle_fusion_to_plasma_membrane	0.401307	1
BP_GO:0031629_synaptic_vesicle_fusion_to_presynaptic_active_zone_membrane	0.401307	1
BP_GO:1902746_regulation_of_lens_fiber_cell_differentiation	0.401439	1
MF_GO:0047952_glycerol-3-phosphate_dehydrogenase_[NAD(P)+]_activity	0.401473	1
MF_GO:0004367_glycerol-3-phosphate_dehydrogenase_[NAD+]_activity	0.401473	1
BP_GO:0046168_glycerol-3-phosphate_catabolic_process	0.401473	1
BP_GO:1903217_negative_regulation_of_protein_processing_involved_in_protein_targeting_to_mitochondrion	0.402049	1
BP_GO:1903216_regulation_of_protein_processing_involved_in_protein_targeting_to_mitochondrion	0.402049	1
BP_GO:0016560_protein_import_into_peroxisome_matrix,_docking	0.402113	1
MF_GO:0070097_delta-catenin_binding	0.402123	1
BP_GO:2000313_regulation_of_fibroblast_growth_factor_receptor_signaling_pathway_involved_in_neural_plate_anterior/posterior_pattern_formation	0.402138	1
CC_GO:0150005_enzyme_activator_complex	0.402301	1
BP_GO:0022007_convergent_extension_involved_in_neural_plate_elongation	0.402448	1
BP_GO:0085020_protein_K6-linked_ubiquitination	0.402478	1
BP_GO:0036245_cellular_response_to_menadione	0.402537	1
MF_GO:0016783_sulfurtransferase_activity	0.40291	1
BP_GO:0009996_negative_regulation_of_cell_fate_specification	0.402991	1
MF_GO:0004033_aldo-keto_reductase_(NADP)_activity	0.403083	1
MF_GO:0015297_antiporter_activity	0.40323	1
BP_GO:0045744_negative_regulation_of_G_protein-coupled_receptor_signaling_pathway	0.403562	1
BP_GO:1903026_negative_regulation_of_RNA_polymerase_II_regulatory_region_sequence-specific_DNA_binding	0.403591	1
BP_GO:0050917_sensory_perception_of_umami_taste	0.403722	1
MF_GO:0008457_beta-galactosyl-N-acetylglucosaminylgalactosylglucosyl-ceramide_beta-1,3-acetylglucosaminyltransferase_activity	0.404012	1
MF_GO:1901611_phosphatidylglycerol_binding	0.40468	1
MF_GO:0005483_soluble_NSF_attachment_protein_activity	0.404701	1
CC_GO:0034708_methyltransferase_complex	0.40499	1
BP_GO:0014718_positive_regulation_of_satellite_cell_activation_involved_in_skeletal_muscle_regeneration	0.40502	1
BP_GO:0014717_regulation_of_satellite_cell_activation_involved_in_skeletal_muscle_regeneration	0.40502	1
BP_GO:0033227_dsRNA_transport	0.405172	1
BP_GO:0035810_positive_regulation_of_urine_volume	0.405315	1
BP_GO:0097692_histone_H3-K4_monomethylation	0.405327	1
BP_GO:0051000_positive_regulation_of_nitric-oxide_synthase_activity	0.405491	1
BP_GO:0060913_cardiac_cell_fate_determination	0.405534	1
BP_GO:1902455_negative_regulation_of_stem_cell_population_maintenance	0.405696	1
BP_GO:1904058_positive_regulation_of_sensory_perception_of_pain	0.40578	1
MF_GO:0047192_1-alkylglycerophosphocholine_O-acetyltransferase_activity	0.406187	1
BP_GO:1901995_positive_regulation_of_meiotic_cell_cycle_phase_transition	0.406658	1
BP_GO:0030213_hyaluronan_biosynthetic_process	0.406822	1
BP_GO:0046223_aflatoxin_catabolic_process	0.406885	1
BP_GO:0043387_mycotoxin_catabolic_process	0.406885	1
BP_GO:0043385_mycotoxin_metabolic_process	0.406885	1
BP_GO:1901377_organic_heteropentacyclic_compound_catabolic_process	0.406885	1
BP_GO:0046222_aflatoxin_metabolic_process	0.406885	1
BP_GO:1901376_organic_heteropentacyclic_compound_metabolic_process	0.406885	1
BP_GO:0009407_toxin_catabolic_process	0.406885	1
CC_GO:0032433_filopodium_tip	0.40692	1
MF_GO:0008239_dipeptidyl-peptidase_activity	0.407117	1
BP_GO:0009249_protein_lipoylation	0.407257	1
MF_GO:0000213_tRNA-intron_endonuclease_activity	0.407419	1
CC_GO:0098592_cytoplasmic_side_of_apical_plasma_membrane	0.407711	1
BP_GO:1902809_regulation_of_skeletal_muscle_fiber_differentiation	0.407731	1
BP_GO:0014029_neural_crest_formation	0.407749	1
CC_GO:0043189_H4/H2A_histone_acetyltransferase_complex	0.407925	1
CC_GO:0035267_NuA4_histone_acetyltransferase_complex	0.407925	1
BP_GO:0016358_dendrite_development	0.407964	1
BP_GO:0050708_regulation_of_protein_secretion	0.408048	1
BP_GO:0014062_regulation_of_serotonin_secretion	0.408248	1
BP_GO:0007207_phospholipase_C-activating_G_protein-coupled_acetylcholine_receptor_signaling_pathway	0.408292	1
CC_GO:0048237_rough_endoplasmic_reticulum_lumen	0.408308	1
MF_GO:0008426_protein_kinase_C_inhibitor_activity	0.408308	1
MF_GO:0019948_SUMO_activating_enzyme_activity	0.408352	1
CC_GO:0031510_SUMO_activating_enzyme_complex	0.408352	1
CC_GO:1990124_messenger_ribonucleoprotein_complex	0.408565	1
CC_GO:0070877_microprocessor_complex	0.409198	1
CC_GO:1903095_ribonuclease_III_complex	0.409198	1
BP_GO:1900194_negative_regulation_of_oocyte_maturation	0.409821	1
BP_GO:0019471_4-hydroxyproline_metabolic_process	0.40987	1
BP_GO:0019470_4-hydroxyproline_catabolic_process	0.40987	1
MF_GO:0016286_small_conductance_calcium-activated_potassium_channel_activity	0.40987	1
BP_GO:0010750_positive_regulation_of_nitric_oxide_mediated_signal_transduction	0.409902	1
MF_GO:0051500_D-tyrosyl-tRNA(Tyr)_deacylase_activity	0.409954	1
BP_GO:1905267_endonucleolytic_cleavage_involved_in_tRNA_processing	0.409999	1
MF_GO:0050486_intramolecular_transferase_activity,_transferring_hydroxy_groups	0.410043	1
MF_GO:0106255_hydroperoxy_icosatetraenoate_isomerase_activity	0.410043	1
BP_GO:1902683_regulation_of_receptor_localization_to_synapse	0.410144	1
BP_GO:1902358_sulfate_transmembrane_transport	0.410297	1
MF_GO:0015116_sulfate_transmembrane_transporter_activity	0.410297	1
BP_GO:0060168_positive_regulation_of_adenosine_receptor_signaling_pathway	0.410311	1
BP_GO:1904970_brush_border_assembly	0.410581	1
MF_GO:0000293_ferric-chelate_reductase_activity	0.41069	1
MF_GO:0035594_ganglioside_binding	0.410731	1
BP_GO:0006086_acetyl-CoA_biosynthetic_process_from_pyruvate	0.410983	1
BP_GO:0003357_noradrenergic_neuron_differentiation	0.411068	1
BP_GO:0015889_cobalamin_transport	0.41124	1
CC_GO:0005673_transcription_factor_TFIIE_complex	0.41129	1
MF_GO:0004983_neuropeptide_Y_receptor_activity	0.4113	1
BP_GO:0051615_histamine_uptake	0.411469	1
BP_GO:0051625_epinephrine_uptake	0.411469	1
BP_GO:0099172_presynapse_organization	0.411503	1
BP_GO:0035865_cellular_response_to_potassium_ion	0.411739	1
BP_GO:1903727_positive_regulation_of_phospholipid_metabolic_process	0.411793	1
BP_GO:0032471_negative_regulation_of_endoplasmic_reticulum_calcium_ion_concentration	0.411886	1
BP_GO:0036444_calcium_import_into_the_mitochondrion	0.411907	1
BP_GO:1902164_positive_regulation_of_DNA_damage_response,_signal_transduction_by_p53_class_mediator_resulting_in_transcription_of_p21_class_mediator	0.412271	1
BP_GO:1902162_regulation_of_DNA_damage_response,_signal_transduction_by_p53_class_mediator_resulting_in_transcription_of_p21_class_mediator	0.412271	1
BP_GO:0050690_regulation_of_defense_response_to_virus_by_virus	0.412379	1
MF_GO:0071532_ankyrin_repeat_binding	0.412479	1
CC_GO:0099026_anchored_component_of_presynaptic_membrane	0.412526	1
BP_GO:0098908_regulation_of_neuronal_action_potential	0.412642	1
MF_GO:0004515_nicotinate-nucleotide_adenylyltransferase_activity	0.412642	1
MF_GO:0008532_N-acetyllactosaminide_beta-1,3-N-acetylglucosaminyltransferase_activity	0.412664	1
BP_GO:0001120_protein-DNA_complex_remodeling	0.412806	1
BP_GO:0001112_DNA-templated_transcription_open_complex_formation	0.412806	1
BP_GO:0034983_peptidyl-lysine_deacetylation	0.412994	1
CC_GO:0034751_aryl_hydrocarbon_receptor_complex	0.413105	1
CC_GO:0046695_SLIK_(SAGA-like)_complex	0.413128	1
BP_GO:0033058_directional_locomotion	0.413237	1
BP_GO:0098903_regulation_of_membrane_repolarization_during_action_potential	0.41332	1
MF_GO:0036132_13-prostaglandin_reductase_activity	0.413347	1
MF_GO:0047522_15-oxoprostaglandin_13-oxidase_activity	0.413347	1
BP_GO:0045475_locomotor_rhythm	0.413485	1
MF_GO:0004931_extracellularly_ATP-gated_cation_channel_activity	0.413579	1
MF_GO:0030552_cAMP_binding	0.413717	1
MF_GO:0015349_thyroid_hormone_transmembrane_transporter_activity	0.413866	1
BP_GO:0097089_methyl-branched_fatty_acid_metabolic_process	0.41393	1
MF_GO:0043546_molybdopterin_cofactor_binding	0.413946	1
MF_GO:0015658_branched-chain_amino_acid_transmembrane_transporter_activity	0.414202	1
BP_GO:0015803_branched-chain_amino_acid_transport	0.414202	1
BP_GO:0048671_negative_regulation_of_collateral_sprouting	0.414262	1
BP_GO:0046951_ketone_body_biosynthetic_process	0.4144	1
CC_GO:0120259_7SK_snRNP	0.414476	1
BP_GO:0051970_negative_regulation_of_transmission_of_nerve_impulse	0.414513	1
BP_GO:0060384_innervation	0.414611	1
BP_GO:0072709_cellular_response_to_sorbitol	0.414622	1
CC_GO:0044609_DBIRD_complex	0.41468	1
BP_GO:0003219_cardiac_right_ventricle_formation	0.414814	1
BP_GO:0061744_motor_behavior	0.414949	1
BP_GO:0046676_negative_regulation_of_insulin_secretion	0.414951	1
BP_GO:2001053_regulation_of_mesenchymal_cell_apoptotic_process	0.414958	1
MF_GO:0046703_natural_killer_cell_lectin-like_receptor_binding	0.415129	1
BP_GO:0021514_ventral_spinal_cord_interneuron_differentiation	0.415528	1
BP_GO:0018195_peptidyl-arginine_modification	0.415606	1
MF_GO:0016426_tRNA_(adenine)_methyltransferase_activity	0.415611	1
BP_GO:1902803_regulation_of_synaptic_vesicle_transport	0.415696	1
BP_GO:0080182_histone_H3-K4_trimethylation	0.415758	1
BP_GO:0033238_regulation_of_cellular_amine_metabolic_process	0.416182	1
BP_GO:0050805_negative_regulation_of_synaptic_transmission	0.416262	1
BP_GO:0015911_long-chain_fatty_acid_import_across_plasma_membrane	0.416335	1
BP_GO:1903516_regulation_of_single_strand_break_repair	0.416591	1
CC_GO:0016529_sarcoplasmic_reticulum	0.416822	1
BP_GO:0035408_histone_H3-T6_phosphorylation	0.416823	1
MF_GO:0035403_histone_kinase_activity_(H3-T6_specific)	0.416823	1
BP_GO:0008215_spermine_metabolic_process	0.416826	1
MF_GO:0016661_oxidoreductase_activity,_acting_on_other_nitrogenous_compounds_as_donors	0.416852	1
MF_GO:0034190_apolipoprotein_receptor_binding	0.416904	1
BP_GO:0042117_monocyte_activation	0.417042	1
BP_GO:0072135_kidney_mesenchymal_cell_proliferation	0.417138	1
BP_GO:0072136_metanephric_mesenchymal_cell_proliferation_involved_in_metanephros_development	0.417138	1
BP_GO:0098909_regulation_of_cardiac_muscle_cell_action_potential_involved_in_regulation_of_contraction	0.417282	1
BP_GO:0021513_spinal_cord_dorsal/ventral_patterning	0.417477	1
BP_GO:0003190_atrioventricular_valve_formation	0.417617	1
BP_GO:0031175_neuron_projection_development	0.417632	1
BP_GO:0061944_negative_regulation_of_protein_K48-linked_ubiquitination	0.417673	1
MF_GO:0008392_arachidonic_acid_epoxygenase_activity	0.417784	1
BP_GO:0106020_regulation_of_vesicle_docking	0.417896	1
BP_GO:0032264_IMP_salvage	0.417905	1
BP_GO:0043403_skeletal_muscle_tissue_regeneration	0.41797	1
BP_GO:0033313_meiotic_cell_cycle_checkpoint	0.41824	1
BP_GO:1903764_regulation_of_potassium_ion_export_across_plasma_membrane	0.418262	1
BP_GO:0060061_Spemann_organizer_formation	0.418485	1
BP_GO:1900113_negative_regulation_of_histone_H3-K9_trimethylation	0.418693	1
BP_GO:0042744_hydrogen_peroxide_catabolic_process	0.41872	1
BP_GO:0000962_positive_regulation_of_mitochondrial_RNA_catabolic_process	0.419074	1
BP_GO:0045143_homologous_chromosome_segregation	0.419146	1
BP_GO:2000480_negative_regulation_of_cAMP-dependent_protein_kinase_activity	0.419277	1
BP_GO:0035585_calcium-mediated_signaling_using_extracellular_calcium_source	0.419307	1
BP_GO:0006408_snRNA_export_from_nucleus	0.419328	1
CC_GO:1990723_cytoplasmic_periphery_of_the_nuclear_pore_complex	0.419552	1
CC_GO:0033065_Rad51C-XRCC3_complex	0.419775	1
BP_GO:0006771_riboflavin_metabolic_process	0.420104	1
CC_GO:0000306_extrinsic_component_of_vacuolar_membrane	0.420289	1
BP_GO:1903998_regulation_of_eating_behavior	0.420628	1
BP_GO:0023019_signal_transduction_involved_in_regulation_of_gene_expression	0.420696	1
BP_GO:0046053_dAMP_metabolic_process	0.421121	1
CC_GO:0044294_dendritic_growth_cone	0.421198	1
MF_GO:0047134_protein-disulfide_reductase_activity	0.421302	1
BP_GO:1903337_positive_regulation_of_vacuolar_transport	0.421522	1
BP_GO:1902824_positive_regulation_of_late_endosome_to_lysosome_transport	0.421522	1
CC_GO:0045298_tubulin_complex	0.421791	1
BP_GO:0019321_pentose_metabolic_process	0.421846	1
BP_GO:0007442_hindgut_morphogenesis	0.421936	1
BP_GO:1904182_regulation_of_pyruvate_dehydrogenase_activity	0.422071	1
BP_GO:0043570_maintenance_of_DNA_repeat_elements	0.422387	1
BP_GO:0014831_gastro-intestinal_system_smooth_muscle_contraction	0.422403	1
MF_GO:0097363_protein_O-GlcNAc_transferase_activity	0.42273	1
CC_GO:0099086_synaptonemal_structure	0.422731	1
CC_GO:0000795_synaptonemal_complex	0.422731	1
MF_GO:0019213_deacetylase_activity	0.423035	1
BP_GO:0045608_negative_regulation_of_inner_ear_auditory_receptor_cell_differentiation	0.423045	1
BP_GO:2000981_negative_regulation_of_inner_ear_receptor_cell_differentiation	0.423045	1
BP_GO:0045632_negative_regulation_of_mechanoreceptor_differentiation	0.423045	1
BP_GO:0000379_tRNA-type_intron_splice_site_recognition_and_cleavage	0.423353	1
BP_GO:0016188_synaptic_vesicle_maturation	0.4235	1
MF_GO:0032129_histone_deacetylase_activity_(H3-K9_specific)	0.423539	1
BP_GO:1990619_histone_H3-K9_deacetylation	0.423539	1
MF_GO:0046969_NAD-dependent_histone_deacetylase_activity_(H3-K9_specific)	0.423539	1
BP_GO:0097065_anterior_head_development	0.423616	1
MF_GO:0098518_polynucleotide_phosphatase_activity	0.423646	1
MF_GO:0010385_double-stranded_methylated_DNA_binding	0.423963	1
BP_GO:0097154_GABAergic_neuron_differentiation	0.424076	1
BP_GO:2000312_regulation_of_kainate_selective_glutamate_receptor_activity	0.424451	1
BP_GO:1904465_negative_regulation_of_matrix_metallopeptidase_secretion	0.424615	1
MF_GO:0005528_FK506_binding	0.424807	1
CC_GO:0019907_cyclin-dependent_protein_kinase_activating_kinase_holoenzyme_complex	0.424818	1
CC_GO:0070985_transcription_factor_TFIIK_complex	0.424818	1
BP_GO:0060287_epithelial_cilium_movement_involved_in_determination_of_left/right_asymmetry	0.42484	1
BP_GO:0007622_rhythmic_behavior	0.424866	1
MF_GO:0032556_pyrimidine_deoxyribonucleotide_binding	0.425064	1
BP_GO:0009213_pyrimidine_deoxyribonucleoside_triphosphate_catabolic_process	0.425064	1
BP_GO:0009154_purine_ribonucleotide_catabolic_process	0.425068	1
BP_GO:0031057_negative_regulation_of_histone_modification	0.425073	1
BP_GO:0008211_glucocorticoid_metabolic_process	0.425188	1
BP_GO:0046618_drug_export	0.425199	1
BP_GO:0014728_regulation_of_the_force_of_skeletal_muscle_contraction	0.425423	1
BP_GO:0014862_regulation_of_skeletal_muscle_contraction_by_chemo-mechanical_energy_conversion	0.425423	1
BP_GO:0000965_mitochondrial_RNA_3'-end_processing	0.425467	1
BP_GO:0033092_positive_regulation_of_immature_T_cell_proliferation_in_thymus	0.425807	1
BP_GO:0051928_positive_regulation_of_calcium_ion_transport	0.426048	1
BP_GO:1905445_positive_regulation_of_clathrin_coat_assembly	0.426052	1
BP_GO:1905443_regulation_of_clathrin_coat_assembly	0.426052	1
BP_GO:0045900_negative_regulation_of_translational_elongation	0.426063	1
MF_GO:0031403_lithium_ion_binding	0.426141	1
BP_GO:0006235_dTTP_biosynthetic_process	0.426186	1
BP_GO:0009212_pyrimidine_deoxyribonucleoside_triphosphate_biosynthetic_process	0.426186	1
BP_GO:0046075_dTTP_metabolic_process	0.426186	1
BP_GO:0002328_pro-B_cell_differentiation	0.426249	1
CC_GO:0005882_intermediate_filament	0.426264	1
BP_GO:1900118_negative_regulation_of_execution_phase_of_apoptosis	0.426406	1
BP_GO:1903406_regulation_of_sodium:potassium-exchanging_ATPase_activity	0.426577	1
BP_GO:1903408_positive_regulation_of_sodium:potassium-exchanging_ATPase_activity	0.426577	1
BP_GO:0086005_ventricular_cardiac_muscle_cell_action_potential	0.426613	1
BP_GO:0045004_DNA_replication_proofreading	0.426635	1
BP_GO:0046543_development_of_secondary_female_sexual_characteristics	0.42668	1
BP_GO:0021903_rostrocaudal_neural_tube_patterning	0.42677	1
BP_GO:0042997_negative_regulation_of_Golgi_to_plasma_membrane_protein_transport	0.426916	1
BP_GO:2000909_regulation_of_sterol_import	0.426995	1
BP_GO:0060620_regulation_of_cholesterol_import	0.426995	1
BP_GO:1990478_response_to_ultrasound	0.427264	1
BP_GO:0033577_protein_glycosylation_in_endoplasmic_reticulum	0.427354	1
MF_GO:0047751_cholestenone_5-alpha-reductase_activity	0.427444	1
MF_GO:0033765_steroid_dehydrogenase_activity,_acting_on_the_CH-CH_group_of_donors	0.427444	1
MF_GO:0003865_3-oxo-5-alpha-steroid_4-dehydrogenase_activity	0.427444	1
BP_GO:0050968_detection_of_chemical_stimulus_involved_in_sensory_perception_of_pain	0.427444	1
CC_GO:0045252_oxoglutarate_dehydrogenase_complex	0.427595	1
CC_GO:0098827_endoplasmic_reticulum_subcompartment	0.427607	1
BP_GO:0021889_olfactory_bulb_interneuron_differentiation	0.427615	1
MF_GO:0016248_channel_inhibitor_activity	0.427627	1
CC_GO:0031417_NatC_complex	0.427678	1
MF_GO:0072345_NAADP-sensitive_calcium-release_channel_activity	0.427774	1
BP_GO:0097345_mitochondrial_outer_membrane_permeabilization	0.428031	1
BP_GO:0031146_SCF-dependent_proteasomal_ubiquitin-dependent_protein_catabolic_process	0.428157	1
MF_GO:0052842_inositol_diphosphate_pentakisphosphate_diphosphatase_activity	0.428537	1
BP_GO:1901907_diadenosine_pentaphosphate_catabolic_process	0.428537	1
MF_GO:0008486_diphosphoinositol-polyphosphate_diphosphatase_activity	0.428537	1
BP_GO:1901911_adenosine_5'-(hexahydrogen_pentaphosphate)_catabolic_process	0.428537	1
BP_GO:1901909_diadenosine_hexaphosphate_catabolic_process	0.428537	1
BP_GO:0071543_diphosphoinositol_polyphosphate_metabolic_process	0.428537	1
BP_GO:1901906_diadenosine_pentaphosphate_metabolic_process	0.428537	1
MF_GO:0034431_bis(5'-adenosyl)-hexaphosphatase_activity	0.428537	1
MF_GO:0052840_inositol_diphosphate_tetrakisphosphate_diphosphatase_activity	0.428537	1
BP_GO:1901910_adenosine_5'-(hexahydrogen_pentaphosphate)_metabolic_process	0.428537	1
MF_GO:0000298_endopolyphosphatase_activity	0.428537	1
BP_GO:1901908_diadenosine_hexaphosphate_metabolic_process	0.428537	1
MF_GO:0034432_bis(5'-adenosyl)-pentaphosphatase_activity	0.428537	1
BP_GO:0001839_neural_plate_morphogenesis	0.428702	1
BP_GO:0051410_detoxification_of_nitrogen_compound	0.428848	1
BP_GO:0070458_cellular_detoxification_of_nitrogen_compound	0.428848	1
BP_GO:0098856_intestinal_lipid_absorption	0.42885	1
MF_GO:0048531_beta-1,3-galactosyltransferase_activity	0.428942	1
BP_GO:0061364_apoptotic_process_involved_in_luteolysis	0.428962	1
BP_GO:0003085_negative_regulation_of_systemic_arterial_blood_pressure	0.42906	1
BP_GO:0009812_flavonoid_metabolic_process	0.429363	1
BP_GO:0009822_alkaloid_catabolic_process	0.429366	1
BP_GO:0021960_anterior_commissure_morphogenesis	0.429412	1
BP_GO:0009129_pyrimidine_nucleoside_monophosphate_metabolic_process	0.429571	1
BP_GO:1905553_regulation_of_blood_vessel_branching	0.429586	1
BP_GO:1903093_regulation_of_protein_K48-linked_deubiquitination	0.429623	1
BP_GO:0098930_axonal_transport	0.429775	1
MF_GO:0106006_cytoskeletal_protein-membrane_anchor_activity	0.429807	1
BP_GO:0032413_negative_regulation_of_ion_transmembrane_transporter_activity	0.429813	1
CC_GO:0070876_SOSS_complex	0.429968	1
BP_GO:0010831_positive_regulation_of_myotube_differentiation	0.430151	1
BP_GO:0070307_lens_fiber_cell_development	0.430373	1
BP_GO:0032400_melanosome_localization	0.430389	1
BP_GO:0031547_brain-derived_neurotrophic_factor_receptor_signaling_pathway	0.430413	1
MF_GO:0032028_myosin_head/neck_binding	0.430456	1
BP_GO:0086068_Purkinje_myocyte_to_ventricular_cardiac_muscle_cell_communication	0.430541	1
BP_GO:1903430_negative_regulation_of_cell_maturation	0.430754	1
BP_GO:0072108_positive_regulation_of_mesenchymal_to_epithelial_transition_involved_in_metanephros_morphogenesis	0.430816	1
CC_GO:0000347_THO_complex	0.430944	1
CC_GO:0000445_THO_complex_part_of_transcription_export_complex	0.430944	1
MF_GO:0004103_choline_kinase_activity	0.431041	1
CC_GO:1990429_peroxisomal_importomer_complex	0.431056	1
CC_GO:1990415_Pex17p-Pex14p_docking_complex	0.431056	1
BP_GO:2001268_negative_regulation_of_cysteine-type_endopeptidase_activity_involved_in_apoptotic_signaling_pathway	0.431124	1
MF_GO:0031799_type_2_metabotropic_glutamate_receptor_binding	0.431131	1
BP_GO:0150031_regulation_of_protein_localization_to_lysosome	0.431239	1
BP_GO:0010970_transport_along_microtubule	0.431532	1
BP_GO:0080184_response_to_phenylpropanoid	0.43157	1
MF_GO:0031726_CCR1_chemokine_receptor_binding	0.431581	1
BP_GO:0019418_sulfide_oxidation	0.431637	1
BP_GO:0070221_sulfide_oxidation,_using_sulfide:quinone_oxidoreductase	0.431637	1
BP_GO:0015837_amine_transport	0.431671	1
CC_GO:0097196_Shu_complex	0.431851	1
BP_GO:0090130_tissue_migration	0.432088	1
BP_GO:0042754_negative_regulation_of_circadian_rhythm	0.432275	1
BP_GO:1903801_L-leucine_import_across_plasma_membrane	0.432452	1
BP_GO:0098713_leucine_import_across_plasma_membrane	0.432452	1
BP_GO:1990962_xenobiotic_transport_across_blood-brain_barrier	0.432641	1
BP_GO:0051725_protein_de-ADP-ribosylation	0.432712	1
BP_GO:0034427_nuclear-transcribed_mRNA_catabolic_process,_exonucleolytic,_3'-5'	0.43272	1
BP_GO:0022029_telencephalon_cell_migration	0.432854	1
BP_GO:0061909_autophagosome-lysosome_fusion	0.43289	1
BP_GO:0042851_L-alanine_metabolic_process	0.432977	1
BP_GO:0042853_L-alanine_catabolic_process	0.432977	1
MF_GO:0004021_L-alanine:2-oxoglutarate_aminotransferase_activity	0.432977	1
MF_GO:0047635_alanine-oxo-acid_transaminase_activity	0.432977	1
MF_GO:0001635_calcitonin_gene-related_peptide_receptor_activity	0.433004	1
CC_GO:0005713_recombination_nodule	0.433022	1
BP_GO:0150012_positive_regulation_of_neuron_projection_arborization	0.433193	1
CC_GO:0042585_germinal_vesicle	0.433292	1
BP_GO:0006590_thyroid_hormone_generation	0.433367	1
BP_GO:0016078_tRNA_catabolic_process	0.433518	1
CC_GO:0098892_extrinsic_component_of_postsynaptic_specialization_membrane	0.433544	1
MF_GO:0008746_NAD(P)+_transhydrogenase_activity	0.434058	1
MF_GO:0016652_oxidoreductase_activity,_acting_on_NAD(P)H,_NAD(P)_as_acceptor	0.434058	1
BP_GO:0097167_circadian_regulation_of_translation	0.434138	1
BP_GO:0060164_regulation_of_timing_of_neuron_differentiation	0.434144	1
BP_GO:1903381_regulation_of_endoplasmic_reticulum_stress-induced_neuron_intrinsic_apoptotic_signaling_pathway	0.434419	1
BP_GO:1903382_negative_regulation_of_endoplasmic_reticulum_stress-induced_neuron_intrinsic_apoptotic_signaling_pathway	0.434419	1
BP_GO:0090260_negative_regulation_of_retinal_ganglion_cell_axon_guidance	0.434464	1
BP_GO:1902668_negative_regulation_of_axon_guidance	0.434464	1
BP_GO:0010607_negative_regulation_of_cytoplasmic_mRNA_processing_body_assembly	0.434464	1
BP_GO:0060052_neurofilament_cytoskeleton_organization	0.434477	1
CC_GO:0090533_cation-transporting_ATPase_complex	0.435027	1
BP_GO:2000620_positive_regulation_of_histone_H4-K16_acetylation	0.43532	1
BP_GO:1905457_negative_regulation_of_lymphoid_progenitor_cell_differentiation	0.435322	1
BP_GO:2000974_negative_regulation_of_pro-B_cell_differentiation	0.435322	1
BP_GO:0018171_peptidyl-cysteine_oxidation	0.435359	1
BP_GO:1903028_positive_regulation_of_opsonization	0.435591	1
BP_GO:0003188_heart_valve_formation	0.435887	1
BP_GO:0071028_nuclear_mRNA_surveillance	0.436054	1
MF_GO:0048256_flap_endonuclease_activity	0.436104	1
BP_GO:0032910_regulation_of_transforming_growth_factor_beta3_production	0.436197	1
BP_GO:0021997_neural_plate_axis_specification	0.436222	1
BP_GO:0031034_myosin_filament_assembly	0.436306	1
BP_GO:0031033_myosin_filament_organization	0.436306	1
BP_GO:0021984_adenohypophysis_development	0.436306	1
BP_GO:0032304_negative_regulation_of_icosanoid_secretion	0.436648	1
CC_GO:0019005_SCF_ubiquitin_ligase_complex	0.436706	1
BP_GO:0006798_polyphosphate_catabolic_process	0.43671	1
MF_GO:0004309_exopolyphosphatase_activity	0.43671	1
MF_GO:0051393_alpha-actinin_binding	0.436824	1
MF_GO:0070538_oleic_acid_binding	0.437079	1
BP_GO:0007019_microtubule_depolymerization	0.437142	1
BP_GO:0043586_tongue_development	0.437406	1
BP_GO:1903625_negative_regulation_of_DNA_catabolic_process	0.437423	1
CC_GO:0070418_DNA-dependent_protein_kinase_complex	0.43744	1
BP_GO:1990961_xenobiotic_detoxification_by_transmembrane_export_across_the_plasma_membrane	0.437454	1
BP_GO:1902805_positive_regulation_of_synaptic_vesicle_transport	0.438072	1
BP_GO:1903744_positive_regulation_of_anterograde_synaptic_vesicle_transport	0.438072	1
MF_GO:0050694_galactose_3-O-sulfotransferase_activity	0.438316	1
MF_GO:0001733_galactosylceramide_sulfotransferase_activity	0.438316	1
BP_GO:0050975_sensory_perception_of_touch	0.438343	1
BP_GO:0021953_central_nervous_system_neuron_differentiation	0.438538	1
BP_GO:0003418_growth_plate_cartilage_chondrocyte_differentiation	0.438637	1
MF_GO:0033745_L-methionine-(R)-S-oxide_reductase_activity	0.438637	1
MF_GO:0015385_sodium:proton_antiporter_activity	0.438773	1
BP_GO:0016093_polyprenol_metabolic_process	0.439023	1
BP_GO:0031550_positive_regulation_of_brain-derived_neurotrophic_factor_receptor_signaling_pathway	0.43911	1
BP_GO:0061792_secretory_granule_maturation	0.439178	1
BP_GO:1903233_regulation_of_calcium_ion-dependent_exocytosis_of_neurotransmitter	0.439338	1
BP_GO:0015867_ATP_transport	0.439484	1
BP_GO:0045010_actin_nucleation	0.439694	1
BP_GO:0045721_negative_regulation_of_gluconeogenesis	0.43971	1
MF_GO:0043812_phosphatidylinositol-4-phosphate_phosphatase_activity	0.440104	1
BP_GO:0045686_negative_regulation_of_glial_cell_differentiation	0.440187	1
MF_GO:0016279_protein-lysine_N-methyltransferase_activity	0.440299	1
BP_GO:2000642_negative_regulation_of_early_endosome_to_late_endosome_transport	0.440375	1
BP_GO:0048743_positive_regulation_of_skeletal_muscle_fiber_development	0.440488	1
BP_GO:0035307_positive_regulation_of_protein_dephosphorylation	0.44061	1
CC_GO:0036128_CatSper_complex	0.441031	1
BP_GO:0043045_DNA_methylation_involved_in_embryo_development	0.441204	1
BP_GO:1901538_changes_to_DNA_methylation_involved_in_embryo_development	0.441204	1
BP_GO:0021589_cerebellum_structural_organization	0.441505	1
MF_GO:0030151_molybdenum_ion_binding	0.44151	1
BP_GO:1990426_mitotic_recombination-dependent_replication_fork_processing	0.44155	1
BP_GO:1902298_cell_cycle_DNA_replication_maintenance_of_fidelity	0.44155	1
BP_GO:1990505_mitotic_DNA_replication_maintenance_of_fidelity	0.44155	1
BP_GO:0003338_metanephros_morphogenesis	0.441574	1
BP_GO:0060065_uterus_development	0.441587	1
MF_GO:0008401_retinoic_acid_4-hydroxylase_activity	0.441622	1
CC_GO:1990923_PET_complex	0.44164	1
CC_GO:0030914_STAGA_complex	0.441723	1
MF_GO:0005330_dopamine:sodium_symporter_activity	0.441911	1
BP_GO:0033127_regulation_of_histone_phosphorylation	0.441979	1
BP_GO:0043328_protein_transport_to_vacuole_involved_in_ubiquitin-dependent_protein_catabolic_process_via_the_multivesicular_body_sorting_pathway	0.44208	1
BP_GO:1990046_stress-induced_mitochondrial_fusion	0.442092	1
CC_GO:0099147_extrinsic_component_of_postsynaptic_density_membrane	0.442137	1
BP_GO:0009448_gamma-aminobutyric_acid_metabolic_process	0.442137	1
BP_GO:0014832_urinary_bladder_smooth_muscle_contraction	0.442623	1
BP_GO:0002027_regulation_of_heart_rate	0.442684	1
MF_GO:0032574_5'-3'_RNA_helicase_activity	0.44277	1
CC_GO:0009331_glycerol-3-phosphate_dehydrogenase_complex	0.442806	1
BP_GO:1990926_short-term_synaptic_potentiation	0.443087	1
MF_GO:0031682_G-protein_gamma-subunit_binding	0.443344	1
CC_GO:0030123_AP-3_adaptor_complex	0.443381	1
BP_GO:0031632_positive_regulation_of_synaptic_vesicle_fusion_to_presynaptic_active_zone_membrane	0.443584	1
BP_GO:0099502_calcium-dependent_activation_of_synaptic_vesicle_fusion	0.443584	1
BP_GO:2000698_positive_regulation_of_epithelial_cell_differentiation_involved_in_kidney_development	0.443588	1
BP_GO:1900025_negative_regulation_of_substrate_adhesion-dependent_cell_spreading	0.443913	1
BP_GO:0010771_negative_regulation_of_cell_morphogenesis_involved_in_differentiation	0.443913	1
BP_GO:0070318_positive_regulation_of_G0_to_G1_transition	0.443972	1
CC_GO:0098891_extrinsic_component_of_presynaptic_active_zone_membrane	0.444263	1
BP_GO:0032000_positive_regulation_of_fatty_acid_beta-oxidation	0.444318	1
MF_GO:1990935_splicing_factor_binding	0.444468	1
BP_GO:0072044_collecting_duct_development	0.444638	1
BP_GO:0007567_parturition	0.44468	1
BP_GO:0009162_deoxyribonucleoside_monophosphate_metabolic_process	0.444789	1
MF_GO:0005176_ErbB-2_class_receptor_binding	0.445092	1
CC_GO:0032839_dendrite_cytoplasm	0.445331	1
BP_GO:0006044_N-acetylglucosamine_metabolic_process	0.445751	1
BP_GO:0046950_cellular_ketone_body_metabolic_process	0.445891	1
CC_GO:0034673_inhibin-betaglycan-ActRII_complex	0.445983	1
BP_GO:2000172_regulation_of_branching_morphogenesis_of_a_nerve	0.44618	1
CC_GO:1902555_endoribonuclease_complex	0.446197	1
MF_GO:1901480_oleate_transmembrane_transporter_activity	0.446345	1
BP_GO:0007422_peripheral_nervous_system_development	0.446456	1
BP_GO:2000676_positive_regulation_of_type_B_pancreatic_cell_apoptotic_process	0.44648	1
MF_GO:0015420_ABC-type_vitamin_B12_transporter_activity	0.446537	1
BP_GO:0015942_formate_metabolic_process	0.446981	1
MF_GO:0016671_oxidoreductase_activity,_acting_on_a_sulfur_group_of_donors,_disulfide_as_acceptor	0.447028	1
BP_GO:0060563_neuroepithelial_cell_differentiation	0.447249	1
BP_GO:0048550_negative_regulation_of_pinocytosis	0.447288	1
MF_GO:0030297_transmembrane_receptor_protein_tyrosine_kinase_activator_activity	0.447421	1
BP_GO:1905242_response_to_3,3',5-triiodo-L-thyronine	0.447703	1
BP_GO:0000820_regulation_of_glutamine_family_amino_acid_metabolic_process	0.447708	1
BP_GO:0098532_histone_H3-K27_trimethylation	0.447781	1
BP_GO:0014016_neuroblast_differentiation	0.447794	1
CC_GO:0061574_ASAP_complex	0.447813	1
BP_GO:0036115_fatty-acyl-CoA_catabolic_process	0.447877	1
BP_GO:2000825_positive_regulation_of_androgen_receptor_activity	0.447979	1
BP_GO:0010513_positive_regulation_of_phosphatidylinositol_biosynthetic_process	0.44802	1
MF_GO:0071886_1-(4-iodo-2,5-dimethoxyphenyl)propan-2-amine_binding	0.44802	1
MF_GO:0001587_Gq/11-coupled_serotonin_receptor_activity	0.44802	1
BP_GO:0007208_phospholipase_C-activating_serotonin_receptor_signaling_pathway	0.44802	1
BP_GO:0010609_mRNA_localization_resulting_in_posttranscriptional_regulation_of_gene_expression	0.448292	1
MF_GO:0072590_N-acetyl-L-aspartate-L-glutamate_ligase_activity	0.448337	1
BP_GO:0010918_positive_regulation_of_mitochondrial_membrane_potential	0.448403	1
BP_GO:0034650_cortisol_metabolic_process	0.448473	1
BP_GO:0070734_histone_H3-K27_methylation	0.448715	1
CC_GO:0044326_dendritic_spine_neck	0.448768	1
BP_GO:0021904_dorsal/ventral_neural_tube_patterning	0.44895	1
BP_GO:0097211_cellular_response_to_gonadotropin-releasing_hormone	0.449065	1
BP_GO:0097210_response_to_gonadotropin-releasing_hormone	0.449065	1
BP_GO:0070124_mitochondrial_translational_initiation	0.449198	1
BP_GO:0007194_negative_regulation_of_adenylate_cyclase_activity	0.44925	1
MF_GO:0070402_NADPH_binding	0.449338	1
BP_GO:0046219_indolalkylamine_biosynthetic_process	0.449379	1
BP_GO:0042435_indole-containing_compound_biosynthetic_process	0.449379	1
MF_GO:0000033_alpha-1,3-mannosyltransferase_activity	0.449459	1
BP_GO:0010764_negative_regulation_of_fibroblast_migration	0.449466	1
MF_GO:0008126_acetylesterase_activity	0.449581	1
MF_GO:0106130_purine_phosphoribosyltransferase_activity	0.450014	1
MF_GO:0030628_pre-mRNA_3'-splice_site_binding	0.450142	1
BP_GO:0043490_malate-aspartate_shuttle	0.450248	1
BP_GO:0034342_response_to_type_III_interferon	0.450377	1
BP_GO:0071163_DNA_replication_preinitiation_complex_assembly	0.450513	1
BP_GO:0006883_cellular_sodium_ion_homeostasis	0.450956	1
MF_GO:0051139_metal_ion:proton_antiporter_activity	0.451411	1
MF_GO:0004594_pantothenate_kinase_activity	0.451467	1
MF_GO:0032027_myosin_light_chain_binding	0.451503	1
BP_GO:0014722_regulation_of_skeletal_muscle_contraction_by_calcium_ion_signaling	0.451645	1
BP_GO:0070634_transepithelial_ammonium_transport	0.451691	1
CC_GO:0034366_spherical_high-density_lipoprotein_particle	0.451723	1
BP_GO:2000525_positive_regulation_of_T_cell_costimulation	0.451737	1
BP_GO:0019835_cytolysis	0.451981	1
BP_GO:0015670_carbon_dioxide_transport	0.452076	1
BP_GO:0072070_loop_of_Henle_development	0.452429	1
MF_GO:0102193_protein-ribulosamine_3-kinase_activity	0.452508	1
BP_GO:0018377_protein_myristoylation	0.452525	1
BP_GO:0006499_N-terminal_protein_myristoylation	0.452525	1
MF_GO:0036042_long-chain_fatty_acyl-CoA_binding	0.452563	1
BP_GO:1905940_negative_regulation_of_gonad_development	0.452644	1
BP_GO:0042796_snRNA_transcription_by_RNA_polymerase_III	0.45266	1
BP_GO:1903845_negative_regulation_of_cellular_response_to_transforming_growth_factor_beta_stimulus	0.452735	1
BP_GO:0016198_axon_choice_point_recognition	0.452791	1
BP_GO:0034472_snRNA_3'-end_processing	0.453092	1
BP_GO:0072278_metanephric_comma-shaped_body_morphogenesis	0.453098	1
BP_GO:0010040_response_to_iron(II)_ion	0.453167	1
BP_GO:0007497_posterior_midgut_development	0.453551	1
BP_GO:0060713_labyrinthine_layer_morphogenesis	0.453597	1
MF_GO:0047708_biotinidase_activity	0.453824	1
CC_GO:0031391_Elg1_RFC-like_complex	0.453977	1
BP_GO:0046070_dGTP_metabolic_process	0.454033	1
BP_GO:1902950_regulation_of_dendritic_spine_maintenance	0.454231	1
BP_GO:1905402_regulation_of_activated_CD8-positive,_alpha-beta_T_cell_apoptotic_process	0.454422	1
BP_GO:0009176_pyrimidine_deoxyribonucleoside_monophosphate_metabolic_process	0.454427	1
BP_GO:1902775_mitochondrial_large_ribosomal_subunit_assembly	0.454459	1
BP_GO:0000296_spermine_transport	0.454504	1
BP_GO:0015846_polyamine_transport	0.454504	1
MF_GO:0004865_protein_serine/threonine_phosphatase_inhibitor_activity	0.454549	1
MF_GO:0005298_proline:sodium_symporter_activity	0.454681	1
BP_GO:0006640_monoacylglycerol_biosynthetic_process	0.454792	1
BP_GO:0036295_cellular_response_to_increased_oxygen_levels	0.454829	1
BP_GO:0051593_response_to_folic_acid	0.454894	1
BP_GO:0061833_protein_localization_to_tricellular_tight_junction	0.455004	1
BP_GO:0072530_purine-containing_compound_transmembrane_transport	0.455032	1
BP_GO:0036124_histone_H3-K9_trimethylation	0.455413	1
BP_GO:0017185_peptidyl-lysine_hydroxylation	0.455451	1
MF_GO:0016684_oxidoreductase_activity,_acting_on_peroxide_as_acceptor	0.455461	1
BP_GO:0031627_telomeric_loop_formation	0.455548	1
MF_GO:0004995_tachykinin_receptor_activity	0.455608	1
BP_GO:1901029_negative_regulation_of_mitochondrial_outer_membrane_permeabilization_involved_in_apoptotic_signaling_pathway	0.455644	1
BP_GO:0046462_monoacylglycerol_metabolic_process	0.455836	1
BP_GO:0015937_coenzyme_A_biosynthetic_process	0.45597	1
BP_GO:0021530_spinal_cord_oligodendrocyte_cell_fate_specification	0.456016	1
MF_GO:0008413_8-oxo-7,8-dihydroguanosine_triphosphate_pyrophosphatase_activity	0.45632	1
MF_GO:0035539_8-oxo-7,8-dihydrodeoxyguanosine_triphosphate_pyrophosphatase_activity	0.45632	1
BP_GO:1905162_regulation_of_phagosome_maturation	0.456423	1
BP_GO:1900244_positive_regulation_of_synaptic_vesicle_endocytosis	0.456451	1
CC_GO:0000813_ESCRT_I_complex	0.456559	1
BP_GO:0007198_adenylate_cyclase-inhibiting_serotonin_receptor_signaling_pathway	0.456916	1
CC_GO:0034448_EGO_complex	0.456955	1
CC_GO:1990131_Gtr1-Gtr2_GTPase_complex	0.456955	1
BP_GO:1903867_extraembryonic_membrane_development	0.457229	1
BP_GO:0061308_cardiac_neural_crest_cell_development_involved_in_heart_development	0.457242	1
MF_GO:0005173_stem_cell_factor_receptor_binding	0.457758	1
BP_GO:0070373_negative_regulation_of_ERK1_and_ERK2_cascade	0.457763	1
CC_GO:0071914_prominosome	0.45791	1
BP_GO:0014821_phasic_smooth_muscle_contraction	0.457954	1
BP_GO:1902511_negative_regulation_of_apoptotic_DNA_fragmentation	0.457981	1
CC_GO:0071020_post-spliceosomal_complex	0.458001	1
BP_GO:0000350_generation_of_catalytic_spliceosome_for_second_transesterification_step	0.458001	1
CC_GO:0008622_epsilon_DNA_polymerase_complex	0.458191	1
BP_GO:1900150_regulation_of_defense_response_to_fungus	0.458315	1
BP_GO:0040018_positive_regulation_of_multicellular_organism_growth	0.458412	1
BP_GO:0042159_lipoprotein_catabolic_process	0.458582	1
MF_GO:0016251_RNA_polymerase_II_general_transcription_initiation_factor_activity	0.458668	1
MF_GO:0019205_nucleobase-containing_compound_kinase_activity	0.458702	1
CC_GO:0008275_gamma-tubulin_small_complex	0.458722	1
MF_GO:0048101_calcium-_and_calmodulin-regulated_3',5'-cyclic-GMP_phosphodiesterase_activity	0.458872	1
MF_GO:0004117_calmodulin-dependent_cyclic-nucleotide_phosphodiesterase_activity	0.458872	1
MF_GO:0043274_phospholipase_binding	0.45903	1
BP_GO:1904668_positive_regulation_of_ubiquitin_protein_ligase_activity	0.459086	1
MF_GO:0070568_guanylyltransferase_activity	0.459262	1
MF_GO:0140323_solute:anion_antiporter_activity	0.459588	1
MF_GO:0015301_anion:anion_antiporter_activity	0.459588	1
BP_GO:2001170_negative_regulation_of_ATP_biosynthetic_process	0.459836	1
BP_GO:0000466_maturation_of_5.8S_rRNA_from_tricistronic_rRNA_transcript_(SSU-rRNA,_5.8S_rRNA,_LSU-rRNA)	0.460146	1
BP_GO:0032889_regulation_of_vacuole_fusion,_non-autophagic	0.46052	1
BP_GO:0008615_pyridoxine_biosynthetic_process	0.460773	1
BP_GO:0008614_pyridoxine_metabolic_process	0.460773	1
MF_GO:0008146_sulfotransferase_activity	0.460791	1
MF_GO:0003872_6-phosphofructokinase_activity	0.460801	1
CC_GO:0005945_6-phosphofructokinase_complex	0.460801	1
BP_GO:2000255_negative_regulation_of_male_germ_cell_proliferation	0.461228	1
BP_GO:1905937_negative_regulation_of_germ_cell_proliferation	0.461228	1
BP_GO:0043545_molybdopterin_cofactor_metabolic_process	0.461231	1
BP_GO:0019720_Mo-molybdopterin_cofactor_metabolic_process	0.461231	1
BP_GO:0006777_Mo-molybdopterin_cofactor_biosynthetic_process	0.461231	1
BP_GO:0032324_molybdopterin_cofactor_biosynthetic_process	0.461231	1
BP_GO:0051189_prosthetic_group_metabolic_process	0.461231	1
BP_GO:0090279_regulation_of_calcium_ion_import	0.461266	1
MF_GO:0047045_testosterone_17-beta-dehydrogenase_(NADP+)_activity	0.461321	1
BP_GO:0003099_positive_regulation_of_the_force_of_heart_contraction_by_chemical_signal	0.46141	1
BP_GO:0001997_positive_regulation_of_the_force_of_heart_contraction_by_epinephrine-norepinephrine	0.46141	1
BP_GO:0033278_cell_proliferation_in_midbrain	0.46144	1
BP_GO:0050996_positive_regulation_of_lipid_catabolic_process	0.461524	1
BP_GO:1903567_regulation_of_protein_localization_to_ciliary_membrane	0.461774	1
BP_GO:0000028_ribosomal_small_subunit_assembly	0.461803	1
BP_GO:0031987_locomotion_involved_in_locomotory_behavior	0.461987	1
BP_GO:0035582_sequestering_of_BMP_in_extracellular_matrix	0.462047	1
BP_GO:0044375_regulation_of_peroxisome_size	0.462287	1
BP_GO:0043553_negative_regulation_of_phosphatidylinositol_3-kinase_activity	0.462451	1
MF_GO:0003976_UDP-N-acetylglucosamine-lysosomal-enzyme_N-acetylglucosaminephosphotransferase_activity	0.462621	1
BP_GO:0006868_glutamine_transport	0.462655	1
MF_GO:0015186_L-glutamine_transmembrane_transporter_activity	0.462655	1
MF_GO:0035870_dITP_diphosphatase_activity	0.462729	1
BP_GO:0042797_tRNA_transcription_by_RNA_polymerase_III	0.462797	1
BP_GO:0051754_meiotic_sister_chromatid_cohesion,_centromeric	0.463047	1
BP_GO:0045199_maintenance_of_epithelial_cell_apical/basal_polarity	0.463197	1
BP_GO:0035090_maintenance_of_apical/basal_cell_polarity	0.463197	1
BP_GO:2000275_regulation_of_oxidative_phosphorylation_uncoupler_activity	0.463223	1
BP_GO:0043984_histone_H4-K16_acetylation	0.46333	1
BP_GO:0003356_regulation_of_cilium_beat_frequency	0.463449	1
BP_GO:0009264_deoxyribonucleotide_catabolic_process	0.463645	1
BP_GO:0046203_spermidine_catabolic_process	0.463821	1
MF_GO:0008757_S-adenosylmethionine-dependent_methyltransferase_activity	0.463957	1
BP_GO:0060088_auditory_receptor_cell_stereocilium_organization	0.463977	1
MF_GO:0015269_calcium-activated_potassium_channel_activity	0.464449	1
BP_GO:0003289_atrial_septum_primum_morphogenesis	0.464574	1
BP_GO:0019391_glucuronoside_catabolic_process	0.464594	1
BP_GO:0019389_glucuronoside_metabolic_process	0.464594	1
BP_GO:0033599_regulation_of_mammary_gland_epithelial_cell_proliferation	0.464595	1
MF_GO:0042284_sphingolipid_delta-4_desaturase_activity	0.464822	1
MF_GO:0047144_2-acylglycerol-3-phosphate_O-acyltransferase_activity	0.464867	1
BP_GO:0046900_tetrahydrofolylpolyglutamate_metabolic_process	0.464867	1
BP_GO:1903599_positive_regulation_of_autophagy_of_mitochondrion	0.46501	1
CC_GO:0097129_cyclin_D2-CDK4_complex	0.465413	1
MF_GO:0052743_inositol_tetrakisphosphate_phosphatase_activity	0.465667	1
CC_GO:0035686_sperm_fibrous_sheath	0.46567	1
BP_GO:0051030_snRNA_transport	0.465701	1
MF_GO:0015410_manganese_transmembrane_transporter_activity,_phosphorylative_mechanism	0.465779	1
MF_GO:0003986_acetyl-CoA_hydrolase_activity	0.465862	1
BP_GO:0010765_positive_regulation_of_sodium_ion_transport	0.465955	1
BP_GO:0060425_lung_morphogenesis	0.466266	1
BP_GO:0086014_atrial_cardiac_muscle_cell_action_potential	0.466662	1
BP_GO:0072156_distal_tubule_morphogenesis	0.466745	1
BP_GO:0042430_indole-containing_compound_metabolic_process	0.466751	1
BP_GO:0030042_actin_filament_depolymerization	0.466943	1
BP_GO:2000105_positive_regulation_of_DNA-dependent_DNA_replication	0.467035	1
BP_GO:0061038_uterus_morphogenesis	0.467225	1
BP_GO:0048807_female_genitalia_morphogenesis	0.467234	1
BP_GO:0019348_dolichol_metabolic_process	0.46734	1
BP_GO:0097623_potassium_ion_export_across_plasma_membrane	0.467409	1
BP_GO:0047484_regulation_of_response_to_osmotic_stress	0.467575	1
MF_GO:0015271_outward_rectifier_potassium_channel_activity	0.467724	1
BP_GO:0046416_D-amino_acid_metabolic_process	0.467824	1
MF_GO:0044020_histone_methyltransferase_activity_(H4-R3_specific)	0.467922	1
BP_GO:1905704_positive_regulation_of_inhibitory_synapse_assembly	0.468008	1
BP_GO:0044830_modulation_by_host_of_viral_RNA_genome_replication	0.468115	1
BP_GO:0097647_amylin_receptor_signaling_pathway	0.468631	1
CC_GO:0000220_vacuolar_proton-transporting_V-type_ATPase,_V0_domain	0.468792	1
BP_GO:0090082_positive_regulation_of_heart_induction_by_negative_regulation_of_canonical_Wnt_signaling_pathway	0.468888	1
BP_GO:1901321_positive_regulation_of_heart_induction	0.468888	1
BP_GO:0034465_response_to_carbon_monoxide	0.468939	1
BP_GO:0045835_negative_regulation_of_meiotic_nuclear_division	0.469114	1
MF_GO:0034647_histone_demethylase_activity_(H3-trimethyl-K4_specific)	0.469162	1
MF_GO:0004198_calcium-dependent_cysteine-type_endopeptidase_activity	0.469192	1
BP_GO:0043967_histone_H4_acetylation	0.469415	1
BP_GO:0015965_diadenosine_tetraphosphate_metabolic_process	0.469534	1
BP_GO:0015960_diadenosine_polyphosphate_biosynthetic_process	0.469534	1
BP_GO:0015966_diadenosine_tetraphosphate_biosynthetic_process	0.469534	1
MF_GO:0004991_parathyroid_hormone_receptor_activity	0.469694	1
BP_GO:0071294_cellular_response_to_zinc_ion	0.469793	1
BP_GO:0045964_positive_regulation_of_dopamine_metabolic_process	0.469991	1
BP_GO:0045915_positive_regulation_of_catecholamine_metabolic_process	0.469991	1
MF_GO:0010698_acetyltransferase_activator_activity	0.470177	1
MF_GO:0008140_cAMP_response_element_binding_protein_binding	0.47027	1
BP_GO:0042069_regulation_of_catecholamine_metabolic_process	0.47033	1
BP_GO:0042053_regulation_of_dopamine_metabolic_process	0.47033	1
BP_GO:0051962_positive_regulation_of_nervous_system_development	0.470433	1
BP_GO:0002926_tRNA_wobble_base_5-methoxycarbonylmethyl-2-thiouridinylation	0.470605	1
MF_GO:0010484_H3_histone_acetyltransferase_activity	0.470965	1
BP_GO:0007411_axon_guidance	0.47105	1
BP_GO:0042403_thyroid_hormone_metabolic_process	0.471146	1
BP_GO:0006177_GMP_biosynthetic_process	0.471337	1
BP_GO:0032793_positive_regulation_of_CREB_transcription_factor_activity	0.471369	1
BP_GO:0048875_chemical_homeostasis_within_a_tissue	0.471427	1
BP_GO:0036465_synaptic_vesicle_recycling	0.471444	1
BP_GO:0019692_deoxyribose_phosphate_metabolic_process	0.471584	1
BP_GO:0106005_RNA_5'-cap_(guanine-N7)-methylation	0.471655	1
CC_GO:0031533_mRNA_cap_methyltransferase_complex	0.471655	1
MF_GO:0004482_mRNA_(guanine-N7-)-methyltransferase_activity	0.471655	1
BP_GO:0045116_protein_neddylation	0.471686	1
CC_GO:0045273_respiratory_chain_complex_II	0.471835	1
BP_GO:2000674_regulation_of_type_B_pancreatic_cell_apoptotic_process	0.4719	1
BP_GO:0060454_positive_regulation_of_gastric_acid_secretion	0.472017	1
MF_GO:0005347_ATP_transmembrane_transporter_activity	0.47208	1
BP_GO:0120041_positive_regulation_of_macrophage_proliferation	0.472152	1
BP_GO:0021515_cell_differentiation_in_spinal_cord	0.472301	1
BP_GO:0045003_double-strand_break_repair_via_synthesis-dependent_strand_annealing	0.472399	1
BP_GO:0090361_regulation_of_platelet-derived_growth_factor_production	0.472428	1
MF_GO:0016423_tRNA_(guanine)_methyltransferase_activity	0.472517	1
BP_GO:0014826_vein_smooth_muscle_contraction	0.472585	1
BP_GO:0006537_glutamate_biosynthetic_process	0.472959	1
BP_GO:0009221_pyrimidine_deoxyribonucleotide_biosynthetic_process	0.472982	1
BP_GO:0072528_pyrimidine-containing_compound_biosynthetic_process	0.473124	1
MF_GO:0106019_phosphatidylinositol-4,5-bisphosphate_phosphatase_activity	0.473161	1
BP_GO:0007405_neuroblast_proliferation	0.473247	1
MF_GO:0001727_lipid_kinase_activity	0.473386	1
BP_GO:0007635_chemosensory_behavior	0.473579	1
BP_GO:1903860_negative_regulation_of_dendrite_extension	0.473776	1
CC_GO:0030130_clathrin_coat_of_trans-Golgi_network_vesicle	0.473923	1
BP_GO:0002352_B_cell_negative_selection	0.473932	1
CC_GO:0097145_BAK_complex	0.473932	1
BP_GO:0061180_mammary_gland_epithelium_development	0.474111	1
MF_GO:0032041_NAD-dependent_histone_deacetylase_activity_(H3-K14_specific)	0.474433	1
MF_GO:0031078_histone_deacetylase_activity_(H3-K14_specific)	0.474433	1
BP_GO:0046136_positive_regulation_of_vitamin_metabolic_process	0.474479	1
BP_GO:0035720_intraciliary_anterograde_transport	0.474669	1
BP_GO:0001576_globoside_biosynthetic_process	0.474889	1
BP_GO:0001575_globoside_metabolic_process	0.474889	1
BP_GO:1903033_positive_regulation_of_microtubule_plus-end_binding	0.474981	1
CC_GO:1905721_mitotic_spindle_astral_microtubule_end	0.474981	1
BP_GO:1903031_regulation_of_microtubule_plus-end_binding	0.474981	1
BP_GO:0090091_positive_regulation_of_extracellular_matrix_disassembly	0.475239	1
CC_GO:0005880_nuclear_microtubule	0.4753	1
MF_GO:0016432_tRNA-uridine_aminocarboxypropyltransferase_activity	0.475414	1
BP_GO:0060083_smooth_muscle_contraction_involved_in_micturition	0.475573	1
BP_GO:0021545_cranial_nerve_development	0.475682	1
MF_GO:0004832_valine-tRNA_ligase_activity	0.475756	1
BP_GO:0006438_valyl-tRNA_aminoacylation	0.475756	1
BP_GO:0009744_response_to_sucrose	0.475772	1
BP_GO:0034285_response_to_disaccharide	0.475772	1
BP_GO:0051728_cell_cycle_switching,_mitotic_to_meiotic_cell_cycle	0.475801	1
BP_GO:0060184_cell_cycle_switching	0.475801	1
BP_GO:0051729_germline_cell_cycle_switching,_mitotic_to_meiotic_cell_cycle	0.475801	1
BP_GO:0048312_intracellular_distribution_of_mitochondria	0.475873	1
BP_GO:0051791_medium-chain_fatty_acid_metabolic_process	0.476059	1
MF_GO:0004873_asialoglycoprotein_receptor_activity	0.476166	1
CC_GO:0031315_extrinsic_component_of_mitochondrial_outer_membrane	0.476382	1
BP_GO:0006566_threonine_metabolic_process	0.476449	1
CC_GO:0031499_TRAMP_complex	0.476624	1
BP_GO:0002520_immune_system_development	0.476624	1
BP_GO:0006278_RNA-dependent_DNA_biosynthetic_process	0.47664	1
BP_GO:0007183_SMAD_protein_complex_assembly	0.476747	1
MF_GO:0015272_ATP-activated_inward_rectifier_potassium_channel_activity	0.476799	1
MF_GO:0140358_P-type_transmembrane_transporter_activity	0.476819	1
BP_GO:0051306_mitotic_sister_chromatid_separation	0.476829	1
MF_GO:0031826_type_2A_serotonin_receptor_binding	0.47691	1
BP_GO:1903630_regulation_of_aminoacyl-tRNA_ligase_activity	0.476941	1
BP_GO:2000299_negative_regulation_of_Rho-dependent_protein_serine/threonine_kinase_activity	0.477276	1
MF_GO:0033906_hyaluronoglucuronidase_activity	0.477443	1
MF_GO:0010181_FMN_binding	0.477669	1
BP_GO:0052651_monoacylglycerol_catabolic_process	0.477853	1
CC_GO:1990761_growth_cone_lamellipodium	0.478095	1
BP_GO:0140374_antiviral_innate_immune_response	0.478125	1
BP_GO:1901723_negative_regulation_of_cell_proliferation_involved_in_kidney_development	0.478244	1
CC_GO:0061689_tricellular_tight_junction	0.478393	1
MF_GO:0016863_intramolecular_oxidoreductase_activity,_transposing_C=C_bonds	0.478398	1
BP_GO:0070571_negative_regulation_of_neuron_projection_regeneration	0.478592	1
MF_GO:0070492_oligosaccharide_binding	0.478652	1
BP_GO:0050772_positive_regulation_of_axonogenesis	0.478683	1
BP_GO:0001992_regulation_of_systemic_arterial_blood_pressure_by_vasopressin	0.478878	1
MF_GO:0008430_selenium_binding	0.479082	1
BP_GO:0051291_protein_heterooligomerization	0.479241	1
BP_GO:0007144_female_meiosis_I	0.47946	1
BP_GO:0032423_regulation_of_mismatch_repair	0.479462	1
MF_GO:0061463_O-acetyl-ADP-ribose_deacetylase_activity	0.479496	1
MF_GO:0005112_Notch_binding	0.479556	1
MF_GO:0033142_progesterone_receptor_binding	0.479697	1
BP_GO:0097105_presynaptic_membrane_assembly	0.479737	1
BP_GO:0009163_nucleoside_biosynthetic_process	0.479752	1
BP_GO:1900239_regulation_of_phenotypic_switching	0.479883	1
BP_GO:0033240_positive_regulation_of_cellular_amine_metabolic_process	0.479896	1
BP_GO:0006287_base-excision_repair,_gap-filling	0.47996	1
CC_GO:0008274_gamma-tubulin_ring_complex	0.479995	1
CC_GO:0000931_gamma-tubulin_large_complex	0.479995	1
BP_GO:0090435_protein_localization_to_nuclear_envelope	0.480186	1
BP_GO:0006114_glycerol_biosynthetic_process	0.480286	1
CC_GO:0005873_plus-end_kinesin_complex	0.480442	1
BP_GO:1903524_positive_regulation_of_blood_circulation	0.480547	1
BP_GO:0042816_vitamin_B6_metabolic_process	0.480864	1
CC_GO:1990666_PCSK9-LDLR_complex	0.480956	1
BP_GO:0042264_peptidyl-aspartic_acid_hydroxylation	0.481093	1
MF_GO:0032184_SUMO_polymer_binding	0.481527	1
BP_GO:0035469_determination_of_pancreatic_left/right_asymmetry	0.481701	1
BP_GO:0097201_negative_regulation_of_transcription_from_RNA_polymerase_II_promoter_in_response_to_stress	0.481705	1
BP_GO:1904533_regulation_of_telomeric_loop_disassembly	0.481709	1
BP_GO:0032849_positive_regulation_of_cellular_pH_reduction	0.481721	1
BP_GO:0090009_primitive_streak_formation	0.481816	1
BP_GO:0070346_positive_regulation_of_fat_cell_proliferation	0.481858	1
BP_GO:0071344_diphosphate_metabolic_process	0.482097	1
BP_GO:0006213_pyrimidine_nucleoside_metabolic_process	0.482172	1
MF_GO:0015645_fatty_acid_ligase_activity	0.482249	1
MF_GO:0000832_inositol_hexakisphosphate_5-kinase_activity	0.482393	1
MF_GO:0033829_O-fucosylpeptide_3-beta-N-acetylglucosaminyltransferase_activity	0.482566	1
BP_GO:0051905_establishment_of_pigment_granule_localization	0.48271	1
CC_GO:0030018_Z_disc	0.482739	1
BP_GO:0051489_regulation_of_filopodium_assembly	0.483022	1
CC_GO:0030017_sarcomere	0.483069	1
MF_GO:0048156_tau_protein_binding	0.483167	1
MF_GO:0010485_H4_histone_acetyltransferase_activity	0.483193	1
MF_GO:0004980_melanocyte-stimulating_hormone_receptor_activity	0.483238	1
CC_GO:0017054_negative_cofactor_2_complex	0.483284	1
BP_GO:0002091_negative_regulation_of_receptor_internalization	0.483291	1
BP_GO:0050966_detection_of_mechanical_stimulus_involved_in_sensory_perception_of_pain	0.483308	1
BP_GO:0007141_male_meiosis_I	0.483369	1
BP_GO:1901844_regulation_of_cell_communication_by_electrical_coupling_involved_in_cardiac_conduction	0.483408	1
BP_GO:1902896_terminal_web_assembly	0.483421	1
BP_GO:0001951_intestinal_D-glucose_absorption	0.483421	1
BP_GO:1901836_regulation_of_transcription_of_nucleolar_large_rRNA_by_RNA_polymerase_I	0.483793	1
BP_GO:0060662_salivary_gland_cavitation	0.483884	1
BP_GO:0060605_tube_lumen_cavitation	0.483884	1
MF_GO:0018064_protein-histidine_N-methyltransferase_activity	0.483923	1
BP_GO:0018021_peptidyl-histidine_methylation	0.483923	1
BP_GO:0021885_forebrain_cell_migration	0.483992	1
BP_GO:0060375_regulation_of_mast_cell_differentiation	0.48406	1
BP_GO:0014043_negative_regulation_of_neuron_maturation	0.48443	1
MF_GO:0042288_MHC_class_I_protein_binding	0.484462	1
BP_GO:0045110_intermediate_filament_bundle_assembly	0.484704	1
MF_GO:0015399_primary_active_transmembrane_transporter_activity	0.484791	1
CC_GO:0000126_transcription_factor_TFIIIB_complex	0.484914	1
BP_GO:0002949_tRNA_threonylcarbamoyladenosine_modification	0.484952	1
BP_GO:0046755_viral_budding	0.485132	1
BP_GO:0016321_female_meiosis_chromosome_segregation	0.485138	1
BP_GO:0021626_central_nervous_system_maturation	0.485201	1
BP_GO:0045925_positive_regulation_of_female_receptivity	0.485703	1
BP_GO:0060174_limb_bud_formation	0.485731	1
CC_GO:1990597_AIP1-IRE1_complex	0.485795	1
MF_GO:0000900_translation_repressor_activity,_mRNA_regulatory_element_binding	0.485827	1
BP_GO:0048512_circadian_behavior	0.485868	1
BP_GO:0002026_regulation_of_the_force_of_heart_contraction	0.486074	1
BP_GO:0060538_skeletal_muscle_organ_development	0.486198	1
MF_GO:0004956_prostaglandin_D_receptor_activity	0.486251	1
MF_GO:0004407_histone_deacetylase_activity	0.48677	1
BP_GO:0050803_regulation_of_synapse_structure_or_activity	0.486899	1
BP_GO:0015908_fatty_acid_transport	0.486915	1
BP_GO:0051793_medium-chain_fatty_acid_catabolic_process	0.487042	1
MF_GO:0051920_peroxiredoxin_activity	0.487119	1
CC_GO:0099073_mitochondrion-derived_vesicle	0.487226	1
BP_GO:0010760_negative_regulation_of_macrophage_chemotaxis	0.487256	1
BP_GO:0003010_voluntary_skeletal_muscle_contraction	0.487347	1
BP_GO:0014721_twitch_skeletal_muscle_contraction	0.487347	1
BP_GO:1902938_regulation_of_intracellular_calcium_activated_chloride_channel_activity	0.487438	1
MF_GO:0008160_protein_tyrosine_phosphatase_activator_activity	0.487484	1
MF_GO:0004634_phosphopyruvate_hydratase_activity	0.487532	1
CC_GO:0000015_phosphopyruvate_hydratase_complex	0.487532	1
BP_GO:1901403_positive_regulation_of_tetrapyrrole_metabolic_process	0.487621	1
MF_GO:0016920_pyroglutamyl-peptidase_activity	0.487712	1
MF_GO:0019797_procollagen-proline_3-dioxygenase_activity	0.48786	1
BP_GO:0061091_regulation_of_phospholipid_translocation	0.487938	1
BP_GO:0021543_pallium_development	0.487986	1
MF_GO:0009383_rRNA_(cytosine-C5-)-methyltransferase_activity	0.488009	1
MF_GO:0015491_cation:cation_antiporter_activity	0.488053	1
BP_GO:1901706_mesenchymal_cell_differentiation_involved_in_bone_development	0.488078	1
BP_GO:0052151_positive_regulation_by_symbiont_of_host_apoptotic_process	0.488169	1
BP_GO:0052042_positive_regulation_by_symbiont_of_host_programmed_cell_death	0.488169	1
BP_GO:0060139_positive_regulation_of_apoptotic_process_by_virus	0.488169	1
CC_GO:1990812_growth_cone_filopodium	0.488242	1
MF_GO:0004047_aminomethyltransferase_activity	0.48826	1
CC_GO:0045179_apical_cortex	0.488263	1
BP_GO:0051387_negative_regulation_of_neurotrophin_TRK_receptor_signaling_pathway	0.488307	1
BP_GO:0071376_cellular_response_to_corticotropin-releasing_hormone_stimulus	0.488515	1
BP_GO:0043435_response_to_corticotropin-releasing_hormone	0.488515	1
BP_GO:1904782_negative_regulation_of_NMDA_glutamate_receptor_activity	0.488763	1
MF_GO:0035529_NADH_pyrophosphatase_activity	0.48879	1
MF_GO:0003746_translation_elongation_factor_activity	0.488799	1
BP_GO:0006399_tRNA_metabolic_process	0.488881	1
MF_GO:0102521_tRNA-4-demethylwyosine_synthase_activity	0.489128	1
BP_GO:0072139_glomerular_parietal_epithelial_cell_differentiation	0.489493	1
BP_GO:2000768_positive_regulation_of_nephron_tubule_epithelial_cell_differentiation	0.489493	1
CC_GO:0097635_extrinsic_component_of_autophagosome_membrane	0.489539	1
BP_GO:0035669_TRAM-dependent_toll-like_receptor_4_signaling_pathway	0.489585	1
BP_GO:0035668_TRAM-dependent_toll-like_receptor_signaling_pathway	0.489585	1
BP_GO:1904245_regulation_of_polynucleotide_adenylyltransferase_activity	0.489585	1
CC_GO:0036379_myofilament	0.489759	1
BP_GO:1901228_positive_regulation_of_transcription_from_RNA_polymerase_II_promoter_involved_in_heart_development	0.489857	1
MF_GO:0031893_vasopressin_receptor_binding	0.489904	1
MF_GO:0015225_biotin_transmembrane_transporter_activity	0.489948	1
BP_GO:0015878_biotin_transport	0.489948	1
CC_GO:0000941_condensed_nuclear_chromosome_inner_kinetochore	0.490042	1
CC_GO:0005686_U2_snRNP	0.490148	1
BP_GO:0070262_peptidyl-serine_dephosphorylation	0.490156	1
BP_GO:0044849_estrous_cycle	0.490509	1
BP_GO:0060591_chondroblast_differentiation	0.490582	1
BP_GO:0110135_Norrin_signaling_pathway	0.490694	1
BP_GO:0032847_regulation_of_cellular_pH_reduction	0.490821	1
BP_GO:0090611_ubiquitin-independent_protein_catabolic_process_via_the_multivesicular_body_sorting_pathway	0.490826	1
MF_GO:1990889_H4K20me3_modified_histone_binding	0.491046	1
MF_GO:0005416_amino_acid:cation_symporter_activity	0.491089	1
BP_GO:0021772_olfactory_bulb_development	0.491324	1
BP_GO:0031652_positive_regulation_of_heat_generation	0.491411	1
MF_GO:0036041_long-chain_fatty_acid_binding	0.491457	1
CC_GO:0002139_stereocilia_coupling_link	0.491504	1
CC_GO:1990696_USH2_complex	0.491504	1
CC_GO:0002141_stereocilia_ankle_link	0.491504	1
BP_GO:0090084_negative_regulation_of_inclusion_body_assembly	0.491561	1
MF_GO:0008422_beta-glucosidase_activity	0.491633	1
BP_GO:0007628_adult_walking_behavior	0.491734	1
MF_GO:0005353_fructose_transmembrane_transporter_activity	0.491738	1
MF_GO:0070991_medium-chain-acyl-CoA_dehydrogenase_activity	0.491738	1
MF_GO:0004767_sphingomyelin_phosphodiesterase_activity	0.491902	1
BP_GO:0006685_sphingomyelin_catabolic_process	0.491902	1
BP_GO:0030431_sleep	0.491959	1
CC_GO:0005846_nuclear_cap_binding_complex	0.492188	1
BP_GO:0002320_lymphoid_progenitor_cell_differentiation	0.492214	1
BP_GO:0097553_calcium_ion_transmembrane_import_into_cytosol	0.492241	1
BP_GO:1990502_dense_core_granule_maturation	0.492297	1
MF_GO:0032190_acrosin_binding	0.492335	1
BP_GO:0006576_cellular_biogenic_amine_metabolic_process	0.492957	1
MF_GO:0003845_11-beta-hydroxysteroid_dehydrogenase_[NAD(P)]_activity	0.492965	1
BP_GO:0042737_drug_catabolic_process	0.493033	1
MF_GO:0004383_guanylate_cyclase_activity	0.493036	1
BP_GO:0006561_proline_biosynthetic_process	0.493063	1
BP_GO:0055129_L-proline_biosynthetic_process	0.493063	1
BP_GO:0030473_nuclear_migration_along_microtubule	0.493184	1
BP_GO:0044557_relaxation_of_smooth_muscle	0.493345	1
BP_GO:0050774_negative_regulation_of_dendrite_morphogenesis	0.493484	1
BP_GO:0060307_regulation_of_ventricular_cardiac_muscle_cell_membrane_repolarization	0.493769	1
BP_GO:0019082_viral_protein_processing	0.49405	1
MF_GO:0016866_intramolecular_transferase_activity	0.494105	1
BP_GO:0099641_anterograde_axonal_protein_transport	0.495444	1
BP_GO:1905383_protein_localization_to_presynapse	0.495444	1
CC_GO:0097346_INO80-type_complex	0.495817	1
MF_GO:0008454_alpha-1,3-mannosylglycoprotein_4-beta-N-acetylglucosaminyltransferase_activity	0.496251	1
CC_GO:0019185_snRNA-activating_protein_complex	0.496363	1
BP_GO:1901894_regulation_of_ATPase-coupled_calcium_transmembrane_transporter_activity	0.496544	1
BP_GO:0031167_rRNA_methylation	0.496714	1
BP_GO:1905809_negative_regulation_of_synapse_organization	0.496751	1
BP_GO:0006904_vesicle_docking_involved_in_exocytosis	0.496792	1
BP_GO:0090086_negative_regulation_of_protein_deubiquitination	0.497351	1
CC_GO:0042622_photoreceptor_outer_segment_membrane	0.497482	1
MF_GO:0004601_peroxidase_activity	0.497561	1
MF_GO:0004115_3',5'-cyclic-AMP_phosphodiesterase_activity	0.497575	1
BP_GO:0003192_mitral_valve_formation	0.49778	1
BP_GO:0051621_regulation_of_norepinephrine_uptake	0.49831	1
CC_GO:0099092_postsynaptic_density,_intracellular_component	0.498657	1
BP_GO:0015747_urate_transport	0.498676	1
BP_GO:1904063_negative_regulation_of_cation_transmembrane_transport	0.498718	1
BP_GO:0009312_oligosaccharide_biosynthetic_process	0.498774	1
BP_GO:0046368_GDP-L-fucose_metabolic_process	0.498837	1
BP_GO:0002028_regulation_of_sodium_ion_transport	0.498965	1
BP_GO:0072525_pyridine-containing_compound_biosynthetic_process	0.499577	1
MF_GO:0043522_leucine_zipper_domain_binding	0.499857	1
BP_GO:1904635_positive_regulation_of_glomerular_visceral_epithelial_cell_apoptotic_process	0.499863	1
BP_GO:1904633_regulation_of_glomerular_visceral_epithelial_cell_apoptotic_process	0.499863	1
MF_GO:0098640_integrin_binding_involved_in_cell-matrix_adhesion	0.499909	1
BP_GO:0045776_negative_regulation_of_blood_pressure	0.499994	1
BP_GO:0021532_neural_tube_patterning	0.500037	1
BP_GO:0021778_oligodendrocyte_cell_fate_specification	0.500162	1
BP_GO:0021780_glial_cell_fate_specification	0.500162	1
BP_GO:0042414_epinephrine_metabolic_process	0.500411	1
BP_GO:0010958_regulation_of_amino_acid_import_across_plasma_membrane	0.500516	1
BP_GO:1903789_regulation_of_amino_acid_transmembrane_transport	0.500516	1
BP_GO:0098502_DNA_dephosphorylation	0.500594	1
BP_GO:0006286_base-excision_repair,_base-free_sugar-phosphate_removal	0.500594	1
BP_GO:0097681_double-strand_break_repair_via_alternative_nonhomologous_end_joining	0.500678	1
BP_GO:2000675_negative_regulation_of_type_B_pancreatic_cell_apoptotic_process	0.500679	1
BP_GO:1903285_positive_regulation_of_hydrogen_peroxide_catabolic_process	0.500731	1
MF_GO:0015142_tricarboxylic_acid_transmembrane_transporter_activity	0.500872	1
MF_GO:0015137_citrate_transmembrane_transporter_activity	0.500872	1
BP_GO:0006842_tricarboxylic_acid_transport	0.500872	1
BP_GO:0015746_citrate_transport	0.500872	1
BP_GO:0098942_retrograde_trans-synaptic_signaling_by_trans-synaptic_protein_complex	0.500951	1
BP_GO:0051058_negative_regulation_of_small_GTPase_mediated_signal_transduction	0.501176	1
BP_GO:0001831_trophectodermal_cellular_morphogenesis	0.501279	1
MF_GO:0004591_oxoglutarate_dehydrogenase_(succinyl-transferring)_activity	0.501287	1
BP_GO:1903109_positive_regulation_of_mitochondrial_transcription	0.501599	1
BP_GO:0021799_cerebral_cortex_radially_oriented_cell_migration	0.501971	1
MF_GO:0005542_folic_acid_binding	0.502044	1
BP_GO:1904742_regulation_of_telomeric_DNA_binding	0.502261	1
BP_GO:1904211_membrane_protein_proteolysis_involved_in_retrograde_protein_transport,_ER_to_cytosol	0.502558	1
BP_GO:0070667_negative_regulation_of_mast_cell_proliferation	0.502695	1
MF_GO:0042799_histone_methyltransferase_activity_(H4-K20_specific)	0.502933	1
MF_GO:0038025_reelin_receptor_activity	0.503107	1
CC_GO:0150002_distal_dendrite	0.503381	1
BP_GO:1903307_positive_regulation_of_regulated_secretory_pathway	0.503709	1
CC_GO:0098845_postsynaptic_endosome	0.503843	1
BP_GO:0036304_umbilical_cord_morphogenesis	0.503883	1
BP_GO:0061302_smooth_muscle_cell-matrix_adhesion	0.504066	1
BP_GO:0033089_positive_regulation_of_T_cell_differentiation_in_thymus	0.504112	1
MF_GO:0019211_phosphatase_activator_activity	0.504185	1
CC_GO:0099144_anchored_component_of_synaptic_membrane	0.504185	1
BP_GO:0002414_immunoglobulin_transcytosis_in_epithelial_cells	0.50434	1
MF_GO:0016278_lysine_N-methyltransferase_activity	0.504434	1
BP_GO:0060510_type_II_pneumocyte_differentiation	0.504458	1
BP_GO:0021795_cerebral_cortex_cell_migration	0.504544	1
BP_GO:0001706_endoderm_formation	0.504663	1
BP_GO:0018027_peptidyl-lysine_dimethylation	0.50499	1
BP_GO:0009169_purine_ribonucleoside_monophosphate_catabolic_process	0.505104	1
MF_GO:0008273_calcium,_potassium:sodium_antiporter_activity	0.505137	1
CC_GO:0032937_SREBP-SCAP-Insig_complex	0.505204	1
BP_GO:2000631_regulation_of_pre-miRNA_processing	0.505208	1
BP_GO:2000632_negative_regulation_of_pre-miRNA_processing	0.505208	1
BP_GO:1900158_negative_regulation_of_bone_mineralization_involved_in_bone_maturation	0.50595	1
BP_GO:0046166_glyceraldehyde-3-phosphate_biosynthetic_process	0.506167	1
BP_GO:0019585_glucuronate_metabolic_process	0.506225	1
BP_GO:0006063_uronic_acid_metabolic_process	0.506225	1
BP_GO:0099562_maintenance_of_postsynaptic_density_structure	0.506304	1
BP_GO:0060300_regulation_of_cytokine_activity	0.506435	1
MF_GO:0019136_deoxynucleoside_kinase_activity	0.506526	1
BP_GO:0034696_response_to_prostaglandin_F	0.506578	1
MF_GO:0097177_mitochondrial_ribosome_binding	0.50659	1
BP_GO:0021697_cerebellar_cortex_formation	0.506621	1
MF_GO:0045145_single-stranded_DNA_5'-3'_exodeoxyribonuclease_activity	0.507255	1
BP_GO:0009130_pyrimidine_nucleoside_monophosphate_biosynthetic_process	0.507572	1
BP_GO:0044106_cellular_amine_metabolic_process	0.50758	1
BP_GO:0051083_'de_novo'_cotranslational_protein_folding	0.507583	1
BP_GO:0071340_skeletal_muscle_acetylcholine-gated_channel_clustering	0.507632	1
BP_GO:0035498_carnosine_metabolic_process	0.507949	1
BP_GO:0099068_postsynapse_assembly	0.508086	1
CC_GO:0012510_trans-Golgi_network_transport_vesicle_membrane	0.508269	1
CC_GO:0035869_ciliary_transition_zone	0.508323	1
CC_GO:0000818_nuclear_MIS12/MIND_complex	0.50856	1
BP_GO:0060448_dichotomous_subdivision_of_terminal_units_involved_in_lung_branching	0.508634	1
MF_GO:0002061_pyrimidine_nucleobase_binding	0.50868	1
BP_GO:0006212_uracil_catabolic_process	0.50868	1
MF_GO:0002058_uracil_binding	0.50868	1
MF_GO:0003943_N-acetylgalactosamine-4-sulfatase_activity	0.508771	1
MF_GO:0016888_endodeoxyribonuclease_activity,_producing_5'-phosphomonoesters	0.508791	1
BP_GO:0031113_regulation_of_microtubule_polymerization	0.50888	1
MF_GO:0016312_inositol_bisphosphate_phosphatase_activity	0.509091	1
CC_GO:0000938_GARP_complex	0.509174	1
CC_GO:0031463_Cul3-RING_ubiquitin_ligase_complex	0.509174	1
BP_GO:0032213_regulation_of_telomere_maintenance_via_semi-conservative_replication	0.509182	1
BP_GO:1904534_negative_regulation_of_telomeric_loop_disassembly	0.509182	1
BP_GO:1905839_negative_regulation_of_telomeric_D-loop_disassembly	0.509182	1
BP_GO:0032214_negative_regulation_of_telomere_maintenance_via_semi-conservative_replication	0.509182	1
BP_GO:1905838_regulation_of_telomeric_D-loop_disassembly	0.509182	1
BP_GO:1905778_negative_regulation_of_exonuclease_activity	0.509182	1
BP_GO:0036344_platelet_morphogenesis	0.509319	1
BP_GO:0009133_nucleoside_diphosphate_biosynthetic_process	0.509401	1
BP_GO:1904425_negative_regulation_of_GTP_binding	0.509567	1
BP_GO:0035331_negative_regulation_of_hippo_signaling	0.509705	1
BP_GO:0045823_positive_regulation_of_heart_contraction	0.509774	1
BP_GO:0031848_protection_from_non-homologous_end_joining_at_telomere	0.50978	1
MF_GO:0030275_LRR_domain_binding	0.509855	1
BP_GO:0044026_DNA_hypermethylation	0.510004	1
BP_GO:0044027_hypermethylation_of_CpG_island	0.510004	1
BP_GO:1903533_regulation_of_protein_targeting	0.510125	1
BP_GO:1905429_response_to_glycine	0.510127	1
BP_GO:0060044_negative_regulation_of_cardiac_muscle_cell_proliferation	0.510225	1
BP_GO:0006400_tRNA_modification	0.510233	1
BP_GO:0010867_positive_regulation_of_triglyceride_biosynthetic_process	0.510278	1
MF_GO:0043237_laminin-1_binding	0.5103	1
CC_GO:0005899_insulin_receptor_complex	0.510574	1
BP_GO:0050923_regulation_of_negative_chemotaxis	0.510757	1
BP_GO:0051875_pigment_granule_localization	0.510788	1
BP_GO:0040031_snRNA_modification	0.511074	1
MF_GO:0008109_N-acetyllactosaminide_beta-1,6-N-acetylglucosaminyltransferase_activity	0.5111	1
MF_GO:0008276_protein_methyltransferase_activity	0.511172	1
BP_GO:1901341_positive_regulation_of_store-operated_calcium_channel_activity	0.511172	1
MF_GO:0008948_oxaloacetate_decarboxylase_activity	0.511209	1
CC_GO:0099031_anchored_component_of_postsynaptic_density_membrane	0.511273	1
CC_GO:0099030_anchored_component_of_postsynaptic_specialization_membrane	0.511273	1
BP_GO:1904925_positive_regulation_of_autophagy_of_mitochondrion_in_response_to_mitochondrial_depolarization	0.511285	1
BP_GO:0030001_metal_ion_transport	0.511299	1
MF_GO:0015018_galactosylgalactosylxylosylprotein_3-beta-glucuronosyltransferase_activity	0.511395	1
BP_GO:1905380_regulation_of_snRNA_transcription_by_RNA_polymerase_II	0.511467	1
MF_GO:0030060_L-malate_dehydrogenase_activity	0.511532	1
BP_GO:2000010_positive_regulation_of_protein_localization_to_cell_surface	0.511538	1
BP_GO:1905936_regulation_of_germ_cell_proliferation	0.511581	1
BP_GO:2000254_regulation_of_male_germ_cell_proliferation	0.511581	1
BP_GO:1901492_positive_regulation_of_lymphangiogenesis	0.511694	1
MF_GO:0004505_phenylalanine_4-monooxygenase_activity	0.51173	1
BP_GO:1904406_negative_regulation_of_nitric_oxide_metabolic_process	0.511813	1
BP_GO:0045019_negative_regulation_of_nitric_oxide_biosynthetic_process	0.511813	1
BP_GO:1900368_regulation_of_RNA_interference	0.512014	1
BP_GO:0007127_meiosis_I	0.512381	1
BP_GO:0014051_gamma-aminobutyric_acid_secretion	0.512425	1
BP_GO:0032375_negative_regulation_of_cholesterol_transport	0.512523	1
BP_GO:0032372_negative_regulation_of_sterol_transport	0.512523	1
BP_GO:0043103_hypoxanthine_salvage	0.513246	1
MF_GO:0035651_AP-3_adaptor_complex_binding	0.513292	1
MF_GO:0042959_alkanesulfonate_transmembrane_transporter_activity	0.513333	1
MF_GO:0005368_taurine_transmembrane_transporter_activity	0.513333	1
MF_GO:0120014_phospholipid_transfer_activity	0.513564	1
BP_GO:0046390_ribose_phosphate_biosynthetic_process	0.513703	1
MF_GO:0016670_oxidoreductase_activity,_acting_on_a_sulfur_group_of_donors,_oxygen_as_acceptor	0.513763	1
BP_GO:0048742_regulation_of_skeletal_muscle_fiber_development	0.513842	1
BP_GO:0071461_cellular_response_to_redox_state	0.513889	1
BP_GO:1902474_positive_regulation_of_protein_localization_to_synapse	0.513997	1
BP_GO:0015893_drug_transport	0.514016	1
BP_GO:0036520_astrocyte-dopaminergic_neuron_signaling	0.51416	1
CC_GO:1903293_phosphatase_complex	0.514379	1
CC_GO:0008287_protein_serine/threonine_phosphatase_complex	0.514379	1
BP_GO:0090043_regulation_of_tubulin_deacetylation	0.514383	1
MF_GO:0015250_water_channel_activity	0.514504	1
BP_GO:0051592_response_to_calcium_ion	0.514536	1
BP_GO:0071502_cellular_response_to_temperature_stimulus	0.514676	1
BP_GO:0072720_response_to_dithiothreitol	0.514799	1
BP_GO:0010988_regulation_of_low-density_lipoprotein_particle_clearance	0.514827	1
MF_GO:0003785_actin_monomer_binding	0.515114	1
BP_GO:0007631_feeding_behavior	0.515316	1
BP_GO:0070816_phosphorylation_of_RNA_polymerase_II_C-terminal_domain	0.515349	1
BP_GO:1902725_negative_regulation_of_satellite_cell_differentiation	0.515535	1
BP_GO:0032530_regulation_of_microvillus_organization	0.515648	1
BP_GO:0014041_regulation_of_neuron_maturation	0.51567	1
BP_GO:1904613_cellular_response_to_2,3,7,8-tetrachlorodibenzodioxine	0.515894	1
BP_GO:1901381_positive_regulation_of_potassium_ion_transmembrane_transport	0.516042	1
BP_GO:1904527_negative_regulation_of_microtubule_binding	0.516077	1
BP_GO:0019276_UDP-N-acetylgalactosamine_metabolic_process	0.516123	1
BP_GO:0042355_L-fucose_catabolic_process	0.516371	1
BP_GO:0019317_fucose_catabolic_process	0.516371	1
BP_GO:0042354_L-fucose_metabolic_process	0.516371	1
BP_GO:0090238_positive_regulation_of_arachidonic_acid_secretion	0.516465	1
BP_GO:0048681_negative_regulation_of_axon_regeneration	0.516548	1
CC_GO:0030125_clathrin_vesicle_coat	0.516763	1
BP_GO:0042048_olfactory_behavior	0.51693	1
MF_GO:0004096_catalase_activity	0.517408	1
BP_GO:1904612_response_to_2,3,7,8-tetrachlorodibenzodioxine	0.51744	1
BP_GO:0072050_S-shaped_body_morphogenesis	0.517924	1
BP_GO:0051546_keratinocyte_migration	0.517993	1
MF_GO:0102140_heparan_sulfate_N-deacetylase_activity	0.518131	1
BP_GO:1904815_negative_regulation_of_protein_localization_to_chromosome,_telomeric_region	0.518131	1
BP_GO:1902075_cellular_response_to_salt	0.518152	1
MF_GO:0016403_dimethylargininase_activity	0.518633	1
BP_GO:0071866_negative_regulation_of_apoptotic_process_in_bone_marrow_cell	0.518701	1
BP_GO:0071865_regulation_of_apoptotic_process_in_bone_marrow_cell	0.518701	1
BP_GO:0120033_negative_regulation_of_plasma_membrane_bounded_cell_projection_assembly	0.518744	1
CC_GO:0031371_ubiquitin_conjugating_enzyme_complex	0.51891	1
BP_GO:0034653_retinoic_acid_catabolic_process	0.519363	1
BP_GO:0016103_diterpenoid_catabolic_process	0.519363	1
CC_GO:0030880_RNA_polymerase_complex	0.519401	1
BP_GO:0006797_polyphosphate_metabolic_process	0.519776	1
BP_GO:0090038_negative_regulation_of_protein_kinase_C_signaling	0.519796	1
MF_GO:0016811_hydrolase_activity,_acting_on_carbon-nitrogen_(but_not_peptide)_bonds,_in_linear_amides	0.519885	1
BP_GO:0030174_regulation_of_DNA-dependent_DNA_replication_initiation	0.520119	1
BP_GO:0032470_positive_regulation_of_endoplasmic_reticulum_calcium_ion_concentration	0.520228	1
BP_GO:0038166_angiotensin-activated_signaling_pathway	0.520324	1
BP_GO:0003210_cardiac_atrium_formation	0.520504	1
MF_GO:0008297_single-stranded_DNA_exodeoxyribonuclease_activity	0.521123	1
BP_GO:0035352_NAD_transmembrane_transport	0.521188	1
BP_GO:0043132_NAD_transport	0.521188	1
MF_GO:0051724_NAD_transmembrane_transporter_activity	0.521188	1
CC_GO:0072669_tRNA-splicing_ligase_complex	0.521305	1
BP_GO:0072203_cell_proliferation_involved_in_metanephros_development	0.521421	1
BP_GO:0070584_mitochondrion_morphogenesis	0.521424	1
BP_GO:0034314_Arp2/3_complex-mediated_actin_nucleation	0.521485	1
MF_GO:0036009_protein-glutamine_N-methyltransferase_activity	0.521644	1
BP_GO:1902951_negative_regulation_of_dendritic_spine_maintenance	0.521718	1
CC_GO:0098556_cytoplasmic_side_of_rough_endoplasmic_reticulum_membrane	0.521805	1
BP_GO:0030951_establishment_or_maintenance_of_microtubule_cytoskeleton_polarity	0.522119	1
BP_GO:0032226_positive_regulation_of_synaptic_transmission,_dopaminergic	0.522203	1
BP_GO:0006014_D-ribose_metabolic_process	0.52224	1
BP_GO:0015798_myo-inositol_transport	0.522352	1
BP_GO:0006850_mitochondrial_pyruvate_transmembrane_transport	0.522466	1
BP_GO:0010641_positive_regulation_of_platelet-derived_growth_factor_receptor_signaling_pathway	0.522484	1
BP_GO:0007597_blood_coagulation,_intrinsic_pathway	0.522551	1
BP_GO:0070666_regulation_of_mast_cell_proliferation	0.522799	1
BP_GO:0016024_CDP-diacylglycerol_biosynthetic_process	0.522903	1
CC_GO:0035060_brahma_complex	0.523171	1
BP_GO:1905145_cellular_response_to_acetylcholine	0.523788	1
BP_GO:0098722_asymmetric_stem_cell_division	0.52386	1
BP_GO:0098728_germline_stem_cell_asymmetric_division	0.52386	1
BP_GO:0042078_germ-line_stem_cell_division	0.52386	1
BP_GO:0021692_cerebellar_Purkinje_cell_layer_morphogenesis	0.523925	1
BP_GO:0002852_regulation_of_T_cell_mediated_cytotoxicity_directed_against_tumor_cell_target	0.524016	1
BP_GO:0002854_positive_regulation_of_T_cell_mediated_cytotoxicity_directed_against_tumor_cell_target	0.524016	1
MF_GO:0016530_metallochaperone_activity	0.52403	1
BP_GO:0051788_response_to_misfolded_protein	0.524038	1
BP_GO:0060457_negative_regulation_of_digestive_system_process	0.524038	1
MF_GO:0004146_dihydrofolate_reductase_activity	0.524153	1
BP_GO:0006391_transcription_initiation_from_mitochondrial_promoter	0.524183	1
CC_GO:0000811_GINS_complex	0.524215	1
BP_GO:1902435_regulation_of_male_mating_behavior	0.524244	1
BP_GO:1902437_positive_regulation_of_male_mating_behavior	0.524244	1
BP_GO:1903892_negative_regulation_of_ATF6-mediated_unfolded_protein_response	0.52429	1
BP_GO:2000617_positive_regulation_of_histone_H3-K9_acetylation	0.524322	1
MF_GO:0034236_protein_kinase_A_catalytic_subunit_binding	0.524406	1
BP_GO:0097475_motor_neuron_migration	0.524795	1
BP_GO:0000070_mitotic_sister_chromatid_segregation	0.525278	1
BP_GO:0099149_regulation_of_postsynaptic_neurotransmitter_receptor_internalization	0.525401	1
BP_GO:0006398_mRNA_3'-end_processing_by_stem-loop_binding_and_cleavage	0.525455	1
BP_GO:0070602_regulation_of_centromeric_sister_chromatid_cohesion	0.525795	1
MF_GO:0019870_potassium_channel_inhibitor_activity	0.525862	1
BP_GO:0021536_diencephalon_development	0.525931	1
BP_GO:1905395_response_to_flavonoid	0.525963	1
BP_GO:0008053_mitochondrial_fusion	0.526027	1
MF_GO:0004649_poly(ADP-ribose)_glycohydrolase_activity	0.526478	1
BP_GO:1903960_negative_regulation_of_anion_transmembrane_transport	0.526761	1
BP_GO:0036466_synaptic_vesicle_recycling_via_endosome	0.526797	1
BP_GO:0042996_regulation_of_Golgi_to_plasma_membrane_protein_transport	0.526915	1
MF_GO:0005011_macrophage_colony-stimulating_factor_receptor_activity	0.52698	1
MF_GO:0033149_FFAT_motif_binding	0.52708	1
BP_GO:0048793_pronephros_development	0.527154	1
BP_GO:0090182_regulation_of_secretion_of_lysosomal_enzymes	0.527299	1
BP_GO:0032402_melanosome_transport	0.527382	1
BP_GO:2000003_positive_regulation_of_DNA_damage_checkpoint	0.52739	1
BP_GO:0008334_histone_mRNA_metabolic_process	0.527411	1
BP_GO:0070973_protein_localization_to_endoplasmic_reticulum_exit_site	0.527781	1
BP_GO:0090461_glutamate_homeostasis	0.527934	1
CC_GO:0098890_extrinsic_component_of_postsynaptic_membrane	0.528076	1
BP_GO:0051106_positive_regulation_of_DNA_ligation	0.528136	1
BP_GO:0010460_positive_regulation_of_heart_rate	0.528477	1
BP_GO:0008063_Toll_signaling_pathway	0.528597	1
BP_GO:0031061_negative_regulation_of_histone_methylation	0.52863	1
BP_GO:0051572_negative_regulation_of_histone_H3-K4_methylation	0.528781	1
CC_GO:0072487_MSL_complex	0.528792	1
MF_GO:0016748_succinyltransferase_activity	0.528829	1
MF_GO:0140537_transcription_regulator_activator_activity	0.528857	1
BP_GO:0000083_regulation_of_transcription_involved_in_G1/S_transition_of_mitotic_cell_cycle	0.528997	1
BP_GO:0035845_photoreceptor_cell_outer_segment_organization	0.529096	1
BP_GO:0007042_lysosomal_lumen_acidification	0.529115	1
BP_GO:0002278_eosinophil_activation_involved_in_immune_response	0.529304	1
BP_GO:0043308_eosinophil_degranulation	0.529304	1
BP_GO:0043307_eosinophil_activation	0.529304	1
BP_GO:0009826_unidimensional_cell_growth	0.52935	1
CC_GO:0000177_cytoplasmic_exosome_(RNase_complex)	0.529475	1
BP_GO:1904616_regulation_of_actin_binding	0.529486	1
BP_GO:1904529_regulation_of_actin_filament_binding	0.529486	1
BP_GO:0014809_regulation_of_skeletal_muscle_contraction_by_regulation_of_release_of_sequestered_calcium_ion	0.529533	1
BP_GO:1903751_negative_regulation_of_intrinsic_apoptotic_signaling_pathway_in_response_to_hydrogen_peroxide	0.529573	1
BP_GO:1903750_regulation_of_intrinsic_apoptotic_signaling_pathway_in_response_to_hydrogen_peroxide	0.529573	1
BP_GO:0032525_somite_rostral/caudal_axis_specification	0.52958	1
BP_GO:0071492_cellular_response_to_UV-A	0.529807	1
BP_GO:0008272_sulfate_transport	0.529854	1
BP_GO:2000639_negative_regulation_of_SREBP_signaling_pathway	0.529982	1
BP_GO:0099004_calmodulin_dependent_kinase_signaling_pathway	0.529984	1
BP_GO:0070194_synaptonemal_complex_disassembly	0.530033	1
BP_GO:0034380_high-density_lipoprotein_particle_assembly	0.530106	1
BP_GO:0017121_plasma_membrane_phospholipid_scrambling	0.530198	1
BP_GO:0042760_very_long-chain_fatty_acid_catabolic_process	0.530281	1
BP_GO:0018345_protein_palmitoylation	0.530328	1
BP_GO:0031650_regulation_of_heat_generation	0.530376	1
BP_GO:0032012_regulation_of_ARF_protein_signal_transduction	0.530657	1
BP_GO:0006705_mineralocorticoid_biosynthetic_process	0.530762	1
BP_GO:0008212_mineralocorticoid_metabolic_process	0.530762	1
BP_GO:0072172_mesonephric_tubule_formation	0.530951	1
BP_GO:0021542_dentate_gyrus_development	0.530951	1
BP_GO:0072112_glomerular_visceral_epithelial_cell_differentiation	0.531144	1
BP_GO:0072311_glomerular_epithelial_cell_differentiation	0.531144	1
BP_GO:0061318_renal_filtration_cell_differentiation	0.531144	1
BP_GO:0006654_phosphatidic_acid_biosynthetic_process	0.531531	1
BP_GO:0010571_positive_regulation_of_nuclear_cell_cycle_DNA_replication	0.531701	1
MF_GO:0008281_sulfonylurea_receptor_activity	0.531809	1
CC_GO:0005682_U5_snRNP	0.531889	1
MF_GO:0050509_N-acetylglucosaminyl-proteoglycan_4-beta-glucuronosyltransferase_activity	0.532037	1
MF_GO:0042328_heparan_sulfate_N-acetylglucosaminyltransferase_activity	0.532037	1
MF_GO:0004998_transferrin_receptor_activity	0.532356	1
BP_GO:0030038_contractile_actin_filament_bundle_assembly	0.532441	1
BP_GO:0043149_stress_fiber_assembly	0.532441	1
BP_GO:0006536_glutamate_metabolic_process	0.532534	1
BP_GO:0061015_snRNA_import_into_nucleus	0.532629	1
BP_GO:0090325_regulation_of_locomotion_involved_in_locomotory_behavior	0.53272	1
MF_GO:0019992_diacylglycerol_binding	0.532773	1
BP_GO:0002065_columnar/cuboidal_epithelial_cell_differentiation	0.532828	1
BP_GO:0048688_negative_regulation_of_sprouting_of_injured_axon	0.533175	1
BP_GO:0061316_canonical_Wnt_signaling_pathway_involved_in_heart_development	0.533175	1
BP_GO:0048692_negative_regulation_of_axon_extension_involved_in_regeneration	0.533175	1
BP_GO:0010523_negative_regulation_of_calcium_ion_transport_into_cytosol	0.53323	1
CC_GO:0001740_Barr_body	0.533293	1
BP_GO:2000340_positive_regulation_of_chemokine_(C-X-C_motif)_ligand_1_production	0.533358	1
BP_GO:0045048_protein_insertion_into_ER_membrane	0.533377	1
BP_GO:0072190_ureter_urothelium_development	0.533449	1
BP_GO:0015820_leucine_transport	0.533462	1
BP_GO:0071786_endoplasmic_reticulum_tubular_network_organization	0.533494	1
MF_GO:0062061_TAP_complex_binding	0.533585	1
MF_GO:0047024_5alpha-androstane-3beta,17beta-diol_dehydrogenase_activity	0.533631	1
BP_GO:0060689_cell_differentiation_involved_in_salivary_gland_development	0.533722	1
BP_GO:0015882_L-ascorbic_acid_transmembrane_transport	0.533858	1
BP_GO:0070904_transepithelial_L-ascorbic_acid_transport	0.533858	1
MF_GO:0015229_L-ascorbic_acid_transmembrane_transporter_activity	0.533858	1
MF_GO:0008520_L-ascorbate:sodium_symporter_activity	0.533858	1
BP_GO:0002508_central_tolerance_induction	0.534086	1
BP_GO:0072584_caveolin-mediated_endocytosis	0.534157	1
BP_GO:0060857_establishment_of_glial_blood-brain_barrier	0.534177	1
BP_GO:0018214_protein_carboxylation	0.534295	1
BP_GO:0017187_peptidyl-glutamic_acid_carboxylation	0.534295	1
CC_GO:0031312_extrinsic_component_of_organelle_membrane	0.534372	1
CC_GO:0000812_Swr1_complex	0.534507	1
MF_GO:0030504_inorganic_diphosphate_transmembrane_transporter_activity	0.534541	1
BP_GO:0045634_regulation_of_melanocyte_differentiation	0.534589	1
BP_GO:0001659_temperature_homeostasis	0.534684	1
MF_GO:0004366_glycerol-3-phosphate_O-acyltransferase_activity	0.534686	1
MF_GO:0102420_sn-1-glycerol-3-phosphate_C16:0-DCA-CoA_acyl_transferase_activity	0.534686	1
BP_GO:0060456_positive_regulation_of_digestive_system_process	0.535054	1
BP_GO:0010255_glucose_mediated_signaling_pathway	0.535262	1
BP_GO:0009757_hexose_mediated_signaling	0.535262	1
BP_GO:0010182_sugar_mediated_signaling_pathway	0.535262	1
MF_GO:0015433_ABC-type_peptide_antigen_transporter_activity	0.535265	1
MF_GO:0015440_ABC-type_peptide_transporter_activity	0.535265	1
CC_GO:0097165_nuclear_stress_granule	0.535276	1
BP_GO:0043954_cellular_component_maintenance	0.535429	1
BP_GO:0021756_striatum_development	0.535473	1
BP_GO:1905906_regulation_of_amyloid_fibril_formation	0.535541	1
BP_GO:0051177_meiotic_sister_chromatid_cohesion	0.535625	1
BP_GO:0030917_midbrain-hindbrain_boundary_development	0.535906	1
BP_GO:0060087_relaxation_of_vascular_associated_smooth_muscle	0.535959	1
CC_GO:0031390_Ctf18_RFC-like_complex	0.536025	1
BP_GO:1901726_negative_regulation_of_histone_deacetylase_activity	0.536043	1
BP_GO:0150066_negative_regulation_of_deacetylase_activity	0.536043	1
BP_GO:0006501_C-terminal_protein_lipidation	0.536117	1
BP_GO:0090131_mesenchyme_migration	0.536198	1
CC_GO:0070761_pre-snoRNP_complex	0.536303	1
BP_GO:0015959_diadenosine_polyphosphate_metabolic_process	0.536344	1
BP_GO:0048817_negative_regulation_of_hair_follicle_maturation	0.536407	1
MF_GO:0090482_vitamin_transmembrane_transporter_activity	0.536443	1
BP_GO:0046784_viral_mRNA_export_from_host_cell_nucleus	0.536522	1
BP_GO:0010454_negative_regulation_of_cell_fate_commitment	0.536667	1
MF_GO:0008195_phosphatidate_phosphatase_activity	0.537094	1
BP_GO:0007528_neuromuscular_junction_development	0.537321	1
BP_GO:0046208_spermine_catabolic_process	0.537362	1
MF_GO:0052901_spermine:oxygen_oxidoreductase_(spermidine-forming)_activity	0.537362	1
MF_GO:0015232_heme_transmembrane_transporter_activity	0.537435	1
BP_GO:0015886_heme_transport	0.537435	1
BP_GO:0051036_regulation_of_endosome_size	0.537812	1
BP_GO:0099612_protein_localization_to_axon	0.537913	1
BP_GO:0010976_positive_regulation_of_neuron_projection_development	0.538111	1
CC_GO:0000814_ESCRT_II_complex	0.538159	1
BP_GO:0002862_negative_regulation_of_inflammatory_response_to_antigenic_stimulus	0.538422	1
CC_GO:0005697_telomerase_holoenzyme_complex	0.538458	1
BP_GO:1904872_regulation_of_telomerase_RNA_localization_to_Cajal_body	0.538468	1
BP_GO:0042439_ethanolamine-containing_compound_metabolic_process	0.538482	1
MF_GO:0004449_isocitrate_dehydrogenase_(NAD+)_activity	0.538902	1
MF_GO:0004860_protein_kinase_inhibitor_activity	0.539095	1
CC_GO:0098560_cytoplasmic_side_of_late_endosome_membrane	0.539363	1
MF_GO:0001735_prenylcysteine_oxidase_activity	0.539408	1
BP_GO:0030328_prenylcysteine_catabolic_process	0.539408	1
BP_GO:0030329_prenylcysteine_metabolic_process	0.539408	1
BP_GO:0090646_mitochondrial_tRNA_processing	0.539485	1
BP_GO:0060433_bronchus_development	0.539533	1
BP_GO:1900748_positive_regulation_of_vascular_endothelial_growth_factor_signaling_pathway	0.539583	1
BP_GO:0090370_negative_regulation_of_cholesterol_efflux	0.539607	1
BP_GO:0061723_glycophagy	0.539727	1
BP_GO:0032096_negative_regulation_of_response_to_food	0.539905	1
BP_GO:0032099_negative_regulation_of_appetite	0.539905	1
BP_GO:0032108_negative_regulation_of_response_to_nutrient_levels	0.539905	1
BP_GO:0032105_negative_regulation_of_response_to_extracellular_stimulus	0.539905	1
BP_GO:0006782_protoporphyrinogen_IX_biosynthetic_process	0.540051	1
CC_GO:0097504_Gemini_of_coiled_bodies	0.540302	1
BP_GO:0035106_operant_conditioning	0.540454	1
BP_GO:0060837_blood_vessel_endothelial_cell_differentiation	0.540515	1
BP_GO:0050666_regulation_of_homocysteine_metabolic_process	0.540636	1
BP_GO:0042756_drinking_behavior	0.540659	1
BP_GO:0051103_DNA_ligation_involved_in_DNA_repair	0.540825	1
BP_GO:0051382_kinetochore_assembly	0.540952	1
BP_GO:0030219_megakaryocyte_differentiation	0.540995	1
MF_GO:0015139_alpha-ketoglutarate_transmembrane_transporter_activity	0.54109	1
BP_GO:1903995_regulation_of_non-membrane_spanning_protein_tyrosine_kinase_activity	0.541092	1
MF_GO:0120160_intraciliary_transport_particle_A_binding	0.541128	1
MF_GO:0000215_tRNA_2'-phosphotransferase_activity	0.541181	1
BP_GO:0021776_smoothened_signaling_pathway_involved_in_spinal_cord_motor_neuron_cell_fate_specification	0.541203	1
BP_GO:0021775_smoothened_signaling_pathway_involved_in_ventral_spinal_cord_interneuron_specification	0.541203	1
CC_GO:0030868_smooth_endoplasmic_reticulum_membrane	0.541262	1
BP_GO:1904393_regulation_of_skeletal_muscle_acetylcholine-gated_channel_clustering	0.541262	1
CC_GO:0098796_membrane_protein_complex	0.541293	1
MF_GO:0034617_tetrahydrobiopterin_binding	0.541388	1
MF_GO:0004517_nitric-oxide_synthase_activity	0.541388	1
BP_GO:0150011_regulation_of_neuron_projection_arborization	0.541501	1
MF_GO:0034618_arginine_binding	0.541505	1
BP_GO:0046490_isopentenyl_diphosphate_metabolic_process	0.541792	1
BP_GO:0009240_isopentenyl_diphosphate_biosynthetic_process	0.541792	1
BP_GO:0015855_pyrimidine_nucleobase_transport	0.541908	1
BP_GO:1990379_lipid_transport_across_blood-brain_barrier	0.541924	1
BP_GO:0019682_glyceraldehyde-3-phosphate_metabolic_process	0.541959	1
BP_GO:0009190_cyclic_nucleotide_biosynthetic_process	0.542307	1
BP_GO:0052652_cyclic_purine_nucleotide_metabolic_process	0.542307	1
BP_GO:0090119_vesicle-mediated_cholesterol_transport	0.542317	1
BP_GO:0090168_Golgi_reassembly	0.542339	1
MF_GO:1990409_adrenomedullin_binding	0.542362	1
BP_GO:0090076_relaxation_of_skeletal_muscle	0.54259	1
BP_GO:0055002_striated_muscle_cell_development	0.542596	1
MF_GO:0004583_dolichyl-phosphate-glucose-glycolipid_alpha-glucosyltransferase_activity	0.542726	1
MF_GO:0008308_voltage-gated_anion_channel_activity	0.543122	1
BP_GO:0018107_peptidyl-threonine_phosphorylation	0.543278	1
BP_GO:0043605_cellular_amide_catabolic_process	0.543316	1
CC_GO:0035632_mitochondrial_prohibitin_complex	0.543316	1
BP_GO:0046068_cGMP_metabolic_process	0.543423	1
BP_GO:0035773_insulin_secretion_involved_in_cellular_response_to_glucose_stimulus	0.543686	1
BP_GO:1905526_regulation_of_Golgi_lumen_acidification	0.543861	1
BP_GO:0051580_regulation_of_neurotransmitter_uptake	0.543892	1
MF_GO:0001222_transcription_corepressor_binding	0.543893	1
BP_GO:0046321_positive_regulation_of_fatty_acid_oxidation	0.544024	1
CC_GO:0033596_TSC1-TSC2_complex	0.544225	1
BP_GO:0006164_purine_nucleotide_biosynthetic_process	0.54426	1
BP_GO:0006704_glucocorticoid_biosynthetic_process	0.54448	1
MF_GO:0005165_neurotrophin_receptor_binding	0.544503	1
BP_GO:0016577_histone_demethylation	0.544598	1
BP_GO:0042698_ovulation_cycle	0.544608	1
MF_GO:0022884_macromolecule_transmembrane_transporter_activity	0.544648	1
CC_GO:0032391_photoreceptor_connecting_cilium	0.544679	1
BP_GO:0060513_prostatic_bud_formation	0.544689	1
BP_GO:0050771_negative_regulation_of_axonogenesis	0.544859	1
BP_GO:0071872_cellular_response_to_epinephrine_stimulus	0.545176	1
MF_GO:0047631_ADP-ribose_diphosphatase_activity	0.545432	1
BP_GO:1990180_mitochondrial_tRNA_3'-end_processing	0.545541	1
MF_GO:0017077_oxidative_phosphorylation_uncoupler_activity	0.545586	1
MF_GO:0052724_inositol_hexakisphosphate_3-kinase_activity	0.545742	1
MF_GO:0052723_inositol_hexakisphosphate_1-kinase_activity	0.545742	1
MF_GO:0000827_inositol-1,3,4,5,6-pentakisphosphate_kinase_activity	0.545742	1
BP_GO:0008655_pyrimidine-containing_compound_salvage	0.546027	1
BP_GO:0043097_pyrimidine_nucleoside_salvage	0.546027	1
CC_GO:0005922_connexin_complex	0.546202	1
BP_GO:0031999_negative_regulation_of_fatty_acid_beta-oxidation	0.54648	1
BP_GO:0046549_retinal_cone_cell_development	0.546487	1
MF_GO:0044715_8-oxo-dGDP_phosphatase_activity	0.546539	1
MF_GO:0044716_8-oxo-GDP_phosphatase_activity	0.546539	1
MF_GO:0016782_transferase_activity,_transferring_sulfur-containing_groups	0.546556	1
BP_GO:1902412_regulation_of_mitotic_cytokinesis	0.54669	1
MF_GO:0034634_glutathione_transmembrane_transporter_activity	0.546705	1
MF_GO:0042937_tripeptide_transmembrane_transporter_activity	0.546705	1
BP_GO:0045879_negative_regulation_of_smoothened_signaling_pathway	0.546707	1
CC_GO:0002199_zona_pellucida_receptor_complex	0.546795	1
MF_GO:0004074_biliverdin_reductase_(NAD(P)+)_activity	0.546948	1
MF_GO:0106276_biliberdin_reductase_NAD+_activity	0.546948	1
MF_GO:0106277_biliverdin_reductase_(NADP+)_activity	0.546948	1
BP_GO:0072178_nephric_duct_morphogenesis	0.54703	1
BP_GO:0070982_L-asparagine_metabolic_process	0.547356	1
BP_GO:0071418_cellular_response_to_amine_stimulus	0.547356	1
BP_GO:0003431_growth_plate_cartilage_chondrocyte_development	0.547356	1
BP_GO:1903530_regulation_of_secretion_by_cell	0.547618	1
BP_GO:0019058_viral_life_cycle	0.547935	1
BP_GO:0051957_positive_regulation_of_amino_acid_transport	0.548033	1
MF_GO:0004803_transposase_activity	0.548036	1
BP_GO:0032196_transposition	0.548036	1
BP_GO:0006313_transposition,_DNA-mediated	0.548036	1
BP_GO:0007004_telomere_maintenance_via_telomerase	0.548083	1
MF_GO:0031404_chloride_ion_binding	0.548202	1
CC_GO:0016581_NuRD_complex	0.548242	1
CC_GO:0090545_CHD-type_complex	0.548242	1
BP_GO:0006477_protein_sulfation	0.548252	1
BP_GO:0050902_leukocyte_adhesive_activation	0.548399	1
BP_GO:0021691_cerebellar_Purkinje_cell_layer_maturation	0.54849	1
BP_GO:0043649_dicarboxylic_acid_catabolic_process	0.548514	1
BP_GO:2000833_positive_regulation_of_steroid_hormone_secretion	0.549052	1
BP_GO:0014075_response_to_amine	0.549071	1
BP_GO:0090237_regulation_of_arachidonic_acid_secretion	0.549072	1
BP_GO:2000651_positive_regulation_of_sodium_ion_transmembrane_transporter_activity	0.549092	1
BP_GO:0035600_tRNA_methylthiolation	0.54917	1
MF_GO:0050497_transferase_activity,_transferring_alkylthio_groups	0.54917	1
MF_GO:0035596_methylthiotransferase_activity	0.54917	1
BP_GO:0061511_centriole_elongation	0.549578	1
BP_GO:1905518_regulation_of_presynaptic_active_zone_assembly	0.549623	1
BP_GO:1905608_positive_regulation_of_presynapse_assembly	0.549623	1
BP_GO:1905520_positive_regulation_of_presynaptic_active_zone_assembly	0.549623	1
BP_GO:1904672_regulation_of_somatic_stem_cell_population_maintenance	0.549675	1
BP_GO:0001844_protein_insertion_into_mitochondrial_membrane_involved_in_apoptotic_signaling_pathway	0.54973	1
MF_GO:0120225_coenzyme_A_binding	0.549759	1
BP_GO:0006476_protein_deacetylation	0.549772	1
BP_GO:0060081_membrane_hyperpolarization	0.549811	1
MF_GO:0004359_glutaminase_activity	0.549838	1
CC_GO:0032133_chromosome_passenger_complex	0.550072	1
BP_GO:0010172_embryonic_body_morphogenesis	0.55019	1
MF_GO:0030274_LIM_domain_binding	0.550578	1
MF_GO:0004052_arachidonate_12(S)-lipoxygenase_activity	0.550802	1
BP_GO:0046939_nucleotide_phosphorylation	0.550849	1
MF_GO:0008260_3-oxoacid_CoA-transferase_activity	0.551028	1
BP_GO:0043096_purine_nucleobase_salvage	0.551244	1
BP_GO:0033081_regulation_of_T_cell_differentiation_in_thymus	0.551698	1
BP_GO:0006020_inositol_metabolic_process	0.551841	1
MF_GO:0042392_sphingosine-1-phosphate_phosphatase_activity	0.551862	1
BP_GO:1905832_positive_regulation_of_spindle_assembly	0.55191	1
BP_GO:0002031_G_protein-coupled_receptor_internalization	0.552075	1
CC_GO:0000439_transcription_factor_TFIIH_core_complex	0.552165	1
CC_GO:0005827_polar_microtubule	0.552196	1
BP_GO:0021978_telencephalon_regionalization	0.552397	1
BP_GO:2000251_positive_regulation_of_actin_cytoskeleton_reorganization	0.55249	1
BP_GO:0019323_pentose_catabolic_process	0.552511	1
BP_GO:0040019_positive_regulation_of_embryonic_development	0.552526	1
BP_GO:1905403_negative_regulation_of_activated_CD8-positive,_alpha-beta_T_cell_apoptotic_process	0.552614	1
BP_GO:0043922_negative_regulation_by_host_of_viral_transcription	0.552698	1
BP_GO:0042472_inner_ear_morphogenesis	0.552799	1
BP_GO:0060214_endocardium_formation	0.552827	1
BP_GO:0045819_positive_regulation_of_glycogen_catabolic_process	0.553339	1
BP_GO:0018262_isopeptide_cross-linking	0.553474	1
BP_GO:0035247_peptidyl-arginine_omega-N-methylation	0.553549	1
BP_GO:0007339_binding_of_sperm_to_zona_pellucida	0.553716	1
BP_GO:0006597_spermine_biosynthetic_process	0.553746	1
BP_GO:0070268_cornification	0.553829	1
BP_GO:1902224_ketone_body_metabolic_process	0.553953	1
BP_GO:0051001_negative_regulation_of_nitric-oxide_synthase_activity	0.553991	1
BP_GO:0055075_potassium_ion_homeostasis	0.554118	1
BP_GO:0071599_otic_vesicle_development	0.554258	1
BP_GO:0098779_positive_regulation_of_mitophagy_in_response_to_mitochondrial_depolarization	0.554342	1
BP_GO:0009128_purine_nucleoside_monophosphate_catabolic_process	0.554383	1
BP_GO:2000820_negative_regulation_of_transcription_from_RNA_polymerase_II_promoter_involved_in_smooth_muscle_cell_differentiation	0.554461	1
BP_GO:0010799_regulation_of_peptidyl-threonine_phosphorylation	0.554643	1
BP_GO:0043268_positive_regulation_of_potassium_ion_transport	0.554648	1
BP_GO:0044335_canonical_Wnt_signaling_pathway_involved_in_neural_crest_cell_differentiation	0.554832	1
CC_GO:0031095_platelet_dense_tubular_network_membrane	0.554957	1
BP_GO:0071168_protein_localization_to_chromatin	0.555012	1
BP_GO:0032425_positive_regulation_of_mismatch_repair	0.555163	1
MF_GO:0051879_Hsp90_protein_binding	0.55523	1
BP_GO:0015810_aspartate_transmembrane_transport	0.555858	1
BP_GO:0040038_polar_body_extrusion_after_meiotic_divisions	0.555932	1
MF_GO:0061628_H3K27me3_modified_histone_binding	0.555938	1
MF_GO:0050998_nitric-oxide_synthase_binding	0.556071	1
BP_GO:0006106_fumarate_metabolic_process	0.556156	1
BP_GO:0006108_malate_metabolic_process	0.556435	1
MF_GO:0000828_inositol_hexakisphosphate_kinase_activity	0.556446	1
MF_GO:0004305_ethanolamine_kinase_activity	0.556667	1
MF_GO:0008489_UDP-galactose:glucosylceramide_beta-1,4-galactosyltransferase_activity	0.556677	1
BP_GO:0106074_aminoacyl-tRNA_metabolism_involved_in_translational_fidelity	0.55669	1
MF_GO:0002161_aminoacyl-tRNA_editing_activity	0.55669	1
BP_GO:2000758_positive_regulation_of_peptidyl-lysine_acetylation	0.556782	1
MF_GO:0004439_phosphatidylinositol-4,5-bisphosphate_5-phosphatase_activity	0.556983	1
BP_GO:0070384_Harderian_gland_development	0.556987	1
MF_GO:0019206_nucleoside_kinase_activity	0.55709	1
BP_GO:0048485_sympathetic_nervous_system_development	0.557209	1
CC_GO:0099034_anchored_component_of_postsynaptic_endosome_membrane	0.55732	1
CC_GO:0099033_anchored_component_of_postsynaptic_recycling_endosome_membrane	0.55732	1
CC_GO:0098949_intrinsic_component_of_postsynaptic_endosome_membrane	0.55732	1
CC_GO:0098951_intrinsic_component_of_postsynaptic_recycling_endosome_membrane	0.55732	1
BP_GO:0047496_vesicle_transport_along_microtubule	0.557389	1
CC_GO:0101031_chaperone_complex	0.557473	1
BP_GO:0045541_negative_regulation_of_cholesterol_biosynthetic_process	0.557577	1
BP_GO:0090206_negative_regulation_of_cholesterol_metabolic_process	0.557577	1
BP_GO:0106119_negative_regulation_of_sterol_biosynthetic_process	0.557577	1
MF_GO:0015278_calcium-release_channel_activity	0.557694	1
MF_GO:0036402_proteasome-activating_ATPase_activity	0.557949	1
BP_GO:0006226_dUMP_biosynthetic_process	0.557953	1
BP_GO:0046120_deoxyribonucleoside_biosynthetic_process	0.558179	1
BP_GO:0046105_thymidine_biosynthetic_process	0.558179	1
BP_GO:0046126_pyrimidine_deoxyribonucleoside_biosynthetic_process	0.558179	1
MF_GO:0016405_CoA-ligase_activity	0.558341	1
BP_GO:1903999_negative_regulation_of_eating_behavior	0.55856	1
BP_GO:0008544_epidermis_development	0.558651	1
MF_GO:0004470_malic_enzyme_activity	0.558713	1
MF_GO:0034191_apolipoprotein_A-I_receptor_binding	0.558855	1
BP_GO:0042473_outer_ear_morphogenesis	0.558874	1
BP_GO:0035359_negative_regulation_of_peroxisome_proliferator_activated_receptor_signaling_pathway	0.559113	1
MF_GO:0044729_hemi-methylated_DNA-binding	0.559264	1
MF_GO:1904680_peptide_transmembrane_transporter_activity	0.559304	1
MF_GO:0051540_metal_cluster_binding	0.559348	1
MF_GO:0051536_iron-sulfur_cluster_binding	0.559348	1
MF_GO:0016813_hydrolase_activity,_acting_on_carbon-nitrogen_(but_not_peptide)_bonds,_in_linear_amidines	0.559432	1
MF_GO:0031956_medium-chain_fatty_acid-CoA_ligase_activity	0.55969	1
MF_GO:0004161_dimethylallyltranstransferase_activity	0.559851	1
BP_GO:0033384_geranyl_diphosphate_biosynthetic_process	0.559851	1
MF_GO:0004337_geranyltranstransferase_activity	0.559851	1
BP_GO:0033383_geranyl_diphosphate_metabolic_process	0.559851	1
BP_GO:0045050_protein_insertion_into_ER_membrane_by_stop-transfer_membrane-anchor_sequence	0.559934	1
CC_GO:0072546_EMC_complex	0.559934	1
BP_GO:0033141_positive_regulation_of_peptidyl-serine_phosphorylation_of_STAT_protein	0.560212	1
MF_GO:0005052_peroxisome_matrix_targeting_signal-1_binding	0.560257	1
BP_GO:1900107_regulation_of_nodal_signaling_pathway	0.560292	1
BP_GO:0072141_renal_interstitial_fibroblast_development	0.560303	1
BP_GO:0090080_positive_regulation_of_MAPKKK_cascade_by_fibroblast_growth_factor_receptor_signaling_pathway	0.560528	1
BP_GO:0097241_hematopoietic_stem_cell_migration_to_bone_marrow	0.560534	1
BP_GO:0072524_pyridine-containing_compound_metabolic_process	0.560565	1
BP_GO:1904438_regulation_of_iron_ion_import_across_plasma_membrane	0.560574	1
CC_GO:0000444_MIS12/MIND_type_complex	0.560886	1
MF_GO:0034246_mitochondrial_transcription_factor_activity	0.560918	1
BP_GO:0043000_Golgi_to_plasma_membrane_CFTR_protein_transport	0.561025	1
MF_GO:0036505_prosaposin_receptor_activity	0.561341	1
BP_GO:0032227_negative_regulation_of_synaptic_transmission,_dopaminergic	0.561431	1
BP_GO:0042026_protein_refolding	0.561493	1
BP_GO:0060676_ureteric_bud_formation	0.56151	1
BP_GO:0090713_immunological_memory_process	0.561567	1
BP_GO:0090715_immunological_memory_formation_process	0.561567	1
BP_GO:0051885_positive_regulation_of_timing_of_anagen	0.562199	1
BP_GO:0030049_muscle_filament_sliding	0.562531	1
BP_GO:0033275_actin-myosin_filament_sliding	0.562531	1
MF_GO:0035381_ATP-gated_ion_channel_activity	0.562642	1
BP_GO:0003360_brainstem_development	0.562863	1
MF_GO:0008481_sphinganine_kinase_activity	0.563146	1
MF_GO:0043014_alpha-tubulin_binding	0.563287	1
MF_GO:0000026_alpha-1,2-mannosyltransferase_activity	0.563407	1
BP_GO:0046074_dTMP_catabolic_process	0.563463	1
BP_GO:0016260_selenocysteine_biosynthetic_process	0.563507	1
MF_GO:0016781_phosphotransferase_activity,_paired_acceptors	0.563507	1
MF_GO:0004756_selenide,_water_dikinase_activity	0.563507	1
BP_GO:0006535_cysteine_biosynthetic_process_from_serine	0.563643	1
MF_GO:0004122_cystathionine_beta-synthase_activity	0.563643	1
BP_GO:0061952_midbody_abscission	0.563756	1
MF_GO:0031435_mitogen-activated_protein_kinase_kinase_kinase_binding	0.563831	1
MF_GO:0070181_small_ribosomal_subunit_rRNA_binding	0.563946	1
BP_GO:0090292_nuclear_matrix_anchoring_at_nuclear_membrane	0.564052	1
BP_GO:0043578_nuclear_matrix_organization	0.564052	1
BP_GO:1905674_regulation_of_adaptive_immune_memory_response	0.564383	1
CC_GO:0005868_cytoplasmic_dynein_complex	0.564537	1
MF_GO:0031748_D1_dopamine_receptor_binding	0.564957	1
BP_GO:0071218_cellular_response_to_misfolded_protein	0.56523	1
CC_GO:0033063_Rad51B-Rad51C-Rad51D-XRCC2_complex	0.565384	1
MF_GO:0016019_peptidoglycan_immune_receptor_activity	0.565491	1
BP_GO:0002043_blood_vessel_endothelial_cell_proliferation_involved_in_sprouting_angiogenesis	0.565583	1
BP_GO:0019640_glucuronate_catabolic_process_to_xylulose_5-phosphate	0.566085	1
BP_GO:1901159_xylulose_5-phosphate_biosynthetic_process	0.566085	1
BP_GO:0006064_glucuronate_catabolic_process	0.566085	1
BP_GO:0051167_xylulose_5-phosphate_metabolic_process	0.566085	1
BP_GO:0060385_axonogenesis_involved_in_innervation	0.566085	1
BP_GO:0006543_glutamine_catabolic_process	0.566481	1
BP_GO:0014010_Schwann_cell_proliferation	0.566527	1
BP_GO:0072160_nephron_tubule_epithelial_cell_differentiation	0.566527	1
CC_GO:0042599_lamellar_body	0.566646	1
BP_GO:0048268_clathrin_coat_assembly	0.566657	1
MF_GO:0072570_ADP-D-ribose_binding	0.566708	1
BP_GO:0019859_thymine_metabolic_process	0.566849	1
BP_GO:0006208_pyrimidine_nucleobase_catabolic_process	0.566849	1
BP_GO:0006210_thymine_catabolic_process	0.566849	1
BP_GO:1990408_calcitonin_gene-related_peptide_receptor_signaling_pathway	0.566978	1
CC_GO:1990406_CGRP_receptor_complex	0.566978	1
BP_GO:0071684_organism_emergence_from_protective_structure	0.56699	1
BP_GO:0001835_blastocyst_hatching	0.56699	1
BP_GO:0035188_hatching	0.56699	1
BP_GO:1904780_negative_regulation_of_protein_localization_to_centrosome	0.567023	1
MF_GO:0034739_histone_deacetylase_activity_(H4-K16_specific)	0.56707	1
BP_GO:0006045_N-acetylglucosamine_biosynthetic_process	0.567248	1
BP_GO:1901073_glucosamine-containing_compound_biosynthetic_process	0.567248	1
BP_GO:0051938_L-glutamate_import	0.567453	1
BP_GO:0098712_L-glutamate_import_across_plasma_membrane	0.567453	1
BP_GO:2001106_regulation_of_Rho_guanyl-nucleotide_exchange_factor_activity	0.567563	1
MF_GO:0001162_RNA_polymerase_II_intronic_transcription_regulatory_region_sequence-specific_DNA_binding	0.567618	1
BP_GO:0001778_plasma_membrane_repair	0.567701	1
CC_GO:0030132_clathrin_coat_of_coated_pit	0.567865	1
BP_GO:0021762_substantia_nigra_development	0.568009	1
BP_GO:1903896_positive_regulation_of_IRE1-mediated_unfolded_protein_response	0.568087	1
CC_GO:0005757_mitochondrial_permeability_transition_pore_complex	0.568123	1
BP_GO:0008088_axo-dendritic_transport	0.568156	1
BP_GO:0038162_erythropoietin-mediated_signaling_pathway	0.568194	1
BP_GO:0002074_extraocular_skeletal_muscle_development	0.56825	1
MF_GO:0017064_fatty_acid_amide_hydrolase_activity	0.56825	1
BP_GO:0050849_negative_regulation_of_calcium-mediated_signaling	0.568273	1
BP_GO:0032237_activation_of_store-operated_calcium_channel_activity	0.568432	1
MF_GO:0005412_glucose:sodium_symporter_activity	0.568473	1
BP_GO:0009180_purine_ribonucleoside_diphosphate_biosynthetic_process	0.568506	1
BP_GO:0006172_ADP_biosynthetic_process	0.568506	1
MF_GO:0004461_lactose_synthase_activity	0.568509	1
BP_GO:1902631_negative_regulation_of_membrane_hyperpolarization	0.568734	1
BP_GO:1902232_regulation_of_positive_thymic_T_cell_selection	0.568734	1
BP_GO:0060318_definitive_erythrocyte_differentiation	0.568908	1
BP_GO:0014067_negative_regulation_of_phosphatidylinositol_3-kinase_signaling	0.569289	1
BP_GO:0015961_diadenosine_polyphosphate_catabolic_process	0.569303	1
CC_GO:0060187_cell_pole	0.569553	1
BP_GO:0071873_response_to_norepinephrine	0.569606	1
BP_GO:0072098_anterior/posterior_pattern_specification_involved_in_kidney_development	0.569634	1
BP_GO:0061227_pattern_specification_involved_in_mesonephros_development	0.569634	1
BP_GO:0046473_phosphatidic_acid_metabolic_process	0.569684	1
BP_GO:0071277_cellular_response_to_calcium_ion	0.569883	1
BP_GO:1990791_dorsal_root_ganglion_development	0.570191	1
BP_GO:0018298_protein-chromophore_linkage	0.570373	1
BP_GO:0034499_late_endosome_to_Golgi_transport	0.57038	1
BP_GO:0032616_interleukin-13_production	0.570488	1
BP_GO:0014834_skeletal_muscle_satellite_cell_maintenance_involved_in_skeletal_muscle_regeneration	0.570541	1
BP_GO:0006342_chromatin_silencing	0.570544	1
BP_GO:0043562_cellular_response_to_nitrogen_levels	0.570579	1
BP_GO:0006995_cellular_response_to_nitrogen_starvation	0.570579	1
MF_GO:0051575_5'-deoxyribose-5-phosphate_lyase_activity	0.570583	1
BP_GO:0019362_pyridine_nucleotide_metabolic_process	0.570755	1
BP_GO:0046496_nicotinamide_nucleotide_metabolic_process	0.570755	1
BP_GO:0006646_phosphatidylethanolamine_biosynthetic_process	0.570889	1
CC_GO:1903958_nitric-oxide_synthase_complex	0.570891	1
BP_GO:0060973_cell_migration_involved_in_heart_development	0.571001	1
BP_GO:0043335_protein_unfolding	0.571221	1
BP_GO:0060351_cartilage_development_involved_in_endochondral_bone_morphogenesis	0.571272	1
BP_GO:1901379_regulation_of_potassium_ion_transmembrane_transport	0.571343	1
BP_GO:0032410_negative_regulation_of_transporter_activity	0.571637	1
BP_GO:0018410_C-terminal_protein_amino_acid_modification	0.571674	1
MF_GO:0034481_chondroitin_sulfotransferase_activity	0.571972	1
BP_GO:0150094_amyloid-beta_clearance_by_cellular_catabolic_process	0.572103	1
BP_GO:1990264_peptidyl-tyrosine_dephosphorylation_involved_in_inactivation_of_protein_kinase_activity	0.572439	1
BP_GO:0006855_drug_transmembrane_transport	0.572521	1
CC_GO:0031085_BLOC-3_complex	0.572556	1
BP_GO:0046498_S-adenosylhomocysteine_metabolic_process	0.572689	1
BP_GO:1905224_clathrin-coated_pit_assembly	0.572691	1
BP_GO:0034720_histone_H3-K4_demethylation	0.572926	1
BP_GO:0090208_positive_regulation_of_triglyceride_metabolic_process	0.573231	1
MF_GO:1990763_arrestin_family_protein_binding	0.573313	1
CC_GO:0071797_LUBAC_complex	0.573568	1
MF_GO:0008168_methyltransferase_activity	0.573654	1
MF_GO:0046899_nucleoside_triphosphate_adenylate_kinase_activity	0.573724	1
BP_GO:0002674_negative_regulation_of_acute_inflammatory_response	0.573959	1
MF_GO:0034604_pyruvate_dehydrogenase_(NAD+)_activity	0.573965	1
MF_GO:0034603_pyruvate_dehydrogenase_[NAD(P)+]_activity	0.573965	1
MF_GO:0004738_pyruvate_dehydrogenase_activity	0.573965	1
MF_GO:0070095_fructose-6-phosphate_binding	0.574005	1
MF_GO:0016776_phosphotransferase_activity,_phosphate_group_as_acceptor	0.574006	1
MF_GO:0017099_very-long-chain-acyl-CoA_dehydrogenase_activity	0.574009	1
BP_GO:0019336_phenol-containing_compound_catabolic_process	0.574116	1
BP_GO:0090218_positive_regulation_of_lipid_kinase_activity	0.574375	1
MF_GO:0035516_oxidative_DNA_demethylase_activity	0.574523	1
CC_GO:0030906_retromer,_cargo-selective_complex	0.574671	1
BP_GO:0008637_apoptotic_mitochondrial_changes	0.574785	1
BP_GO:1903432_regulation_of_TORC1_signaling	0.574914	1
BP_GO:0008582_regulation_of_synaptic_growth_at_neuromuscular_junction	0.574957	1
MF_GO:0016846_carbon-sulfur_lyase_activity	0.574965	1
MF_GO:0030507_spectrin_binding	0.5751	1
BP_GO:0032079_positive_regulation_of_endodeoxyribonuclease_activity	0.575147	1
BP_GO:0046340_diacylglycerol_catabolic_process	0.57525	1
BP_GO:0002635_negative_regulation_of_germinal_center_formation	0.57525	1
MF_GO:0016532_superoxide_dismutase_copper_chaperone_activity	0.57543	1
CC_GO:0036452_ESCRT_complex	0.575469	1
BP_GO:0042074_cell_migration_involved_in_gastrulation	0.57559	1
CC_GO:0005689_U12-type_spliceosomal_complex	0.57576	1
BP_GO:0061370_testosterone_biosynthetic_process	0.576171	1
MF_GO:0004967_glucagon_receptor_activity	0.576282	1
MF_GO:0042943_D-amino_acid_transmembrane_transporter_activity	0.576282	1
CC_GO:0045334_clathrin-coated_endocytic_vesicle	0.576318	1
BP_GO:0048865_stem_cell_fate_commitment	0.576461	1
BP_GO:0014034_neural_crest_cell_fate_commitment	0.576461	1
BP_GO:0050709_negative_regulation_of_protein_secretion	0.576463	1
MF_GO:0016262_protein_N-acetylglucosaminyltransferase_activity	0.576574	1
BP_GO:0071670_smooth_muscle_cell_chemotaxis	0.576641	1
BP_GO:0060259_regulation_of_feeding_behavior	0.576938	1
BP_GO:0070868_heterochromatin_organization_involved_in_chromatin_silencing	0.576945	1
MF_GO:0035250_UDP-galactosyltransferase_activity	0.576998	1
BP_GO:1902570_protein_localization_to_nucleolus	0.57707	1
BP_GO:2000724_positive_regulation_of_cardiac_vascular_smooth_muscle_cell_differentiation	0.577089	1
CC_GO:0071001_U4/U6_snRNP	0.577196	1
BP_GO:0048706_embryonic_skeletal_system_development	0.577251	1
MF_GO:0031420_alkali_metal_ion_binding	0.577356	1
BP_GO:0035357_peroxisome_proliferator_activated_receptor_signaling_pathway	0.577549	1
MF_GO:0030629_U6_snRNA_3'-end_binding	0.577627	1
BP_GO:0048686_regulation_of_sprouting_of_injured_axon	0.577636	1
BP_GO:0048690_regulation_of_axon_extension_involved_in_regeneration	0.577636	1
BP_GO:0061085_regulation_of_histone_H3-K27_methylation	0.577727	1
MF_GO:0070026_nitric_oxide_binding	0.578001	1
BP_GO:0040036_regulation_of_fibroblast_growth_factor_receptor_signaling_pathway	0.578005	1
BP_GO:0010511_regulation_of_phosphatidylinositol_biosynthetic_process	0.578128	1
BP_GO:0018095_protein_polyglutamylation	0.578201	1
MF_GO:0019707_protein-cysteine_S-acyltransferase_activity	0.578474	1
MF_GO:0019706_protein-cysteine_S-palmitoyltransferase_activity	0.578474	1
BP_GO:0014850_response_to_muscle_activity	0.578857	1
MF_GO:0000014_single-stranded_DNA_endodeoxyribonuclease_activity	0.579071	1
BP_GO:0044338_canonical_Wnt_signaling_pathway_involved_in_mesenchymal_stem_cell_differentiation	0.579245	1
BP_GO:0070977_bone_maturation	0.579285	1
BP_GO:0110032_positive_regulation_of_G2/MI_transition_of_meiotic_cell_cycle	0.579285	1
BP_GO:0110030_regulation_of_G2/MI_transition_of_meiotic_cell_cycle	0.579285	1
MF_GO:0005342_organic_acid_transmembrane_transporter_activity	0.579796	1
BP_GO:0099548_trans-synaptic_signaling_by_nitric_oxide	0.579903	1
BP_GO:0099163_synaptic_signaling_by_nitric_oxide	0.579903	1
BP_GO:0099543_trans-synaptic_signaling_by_soluble_gas	0.579903	1
CC_GO:0097125_cyclin_B1-CDK1_complex	0.58009	1
BP_GO:1904057_negative_regulation_of_sensory_perception_of_pain	0.580135	1
BP_GO:1904659_glucose_transmembrane_transport	0.580199	1
MF_GO:0033328_peroxisome_membrane_targeting_sequence_binding	0.580314	1
MF_GO:0004668_protein-arginine_deiminase_activity	0.580404	1
BP_GO:0036413_histone_H3-R26_citrullination	0.580404	1
BP_GO:0036414_histone_citrullination	0.580404	1
BP_GO:0018101_protein_citrullination	0.580404	1
BP_GO:0010836_negative_regulation_of_protein_ADP-ribosylation	0.580451	1
BP_GO:0030581_symbiont_intracellular_protein_transport_in_host	0.580583	1
BP_GO:0019060_intracellular_transport_of_viral_protein_in_host_cell	0.580583	1
MF_GO:0001786_phosphatidylserine_binding	0.580728	1
BP_GO:0045590_negative_regulation_of_regulatory_T_cell_differentiation	0.580851	1
BP_GO:0009446_putrescine_biosynthetic_process	0.580854	1
MF_GO:0017050_D-erythro-sphingosine_kinase_activity	0.58089	1
BP_GO:0050882_voluntary_musculoskeletal_movement	0.581078	1
CC_GO:0044613_nuclear_pore_central_transport_channel	0.58113	1
BP_GO:0061050_regulation_of_cell_growth_involved_in_cardiac_muscle_cell_development	0.581296	1
BP_GO:0052422_modulation_by_host_of_symbiont_catalytic_activity	0.581478	1
MF_GO:0002134_UTP_binding	0.581478	1
MF_GO:2001070_starch_binding	0.581511	1
BP_GO:0001188_RNA_polymerase_I_preinitiation_complex_assembly	0.581609	1
CC_GO:0042584_chromaffin_granule_membrane	0.581847	1
MF_GO:0050780_dopamine_receptor_binding	0.581994	1
BP_GO:0051040_regulation_of_calcium-independent_cell-cell_adhesion	0.582014	1
BP_GO:0046386_deoxyribose_phosphate_catabolic_process	0.582099	1
CC_GO:0033268_node_of_Ranvier	0.582147	1
BP_GO:0071651_positive_regulation_of_chemokine_(C-C_motif)_ligand_5_production	0.582205	1
CC_GO:0005956_protein_kinase_CK2_complex	0.582314	1
MF_GO:0016503_pheromone_receptor_activity	0.582595	1
CC_GO:0097629_extrinsic_component_of_omegasome_membrane	0.582643	1
BP_GO:0017157_regulation_of_exocytosis	0.582664	1
BP_GO:0046218_indolalkylamine_catabolic_process	0.582674	1
BP_GO:0006569_tryptophan_catabolic_process	0.582674	1
BP_GO:0042436_indole-containing_compound_catabolic_process	0.582674	1
CC_GO:0043512_inhibin_A_complex	0.58273	1
CC_GO:0043511_inhibin_complex	0.58273	1
BP_GO:0071514_genetic_imprinting	0.583069	1
BP_GO:2001015_negative_regulation_of_skeletal_muscle_cell_differentiation	0.58323	1
BP_GO:0060502_epithelial_cell_proliferation_involved_in_lung_morphogenesis	0.583311	1
CC_GO:0005838_proteasome_regulatory_particle	0.583372	1
BP_GO:0032511_late_endosome_to_vacuole_transport_via_multivesicular_body_sorting_pathway	0.583379	1
CC_GO:0008282_inward_rectifying_potassium_channel	0.583538	1
BP_GO:0031296_B_cell_costimulation	0.583555	1
CC_GO:0016602_CCAAT-binding_factor_complex	0.583633	1
BP_GO:0045899_positive_regulation_of_RNA_polymerase_II_transcription_preinitiation_complex_assembly	0.583673	1
BP_GO:0045046_protein_import_into_peroxisome_membrane	0.583943	1
BP_GO:0034770_histone_H4-K20_methylation	0.584193	1
CC_GO:0005967_mitochondrial_pyruvate_dehydrogenase_complex	0.584247	1
BP_GO:0002025_norepinephrine-epinephrine-mediated_vasodilation_involved_in_regulation_of_systemic_arterial_blood_pressure	0.584293	1
MF_GO:0004939_beta-adrenergic_receptor_activity	0.584293	1
BP_GO:0099074_mitochondrion_to_lysosome_transport	0.58443	1
BP_GO:0099075_mitochondrion-derived_vesicle_mediated_transport	0.58443	1
BP_GO:0016036_cellular_response_to_phosphate_starvation	0.584606	1
BP_GO:0007614_short-term_memory	0.584632	1
BP_GO:0000280_nuclear_division	0.585061	1
BP_GO:0002155_regulation_of_thyroid_hormone_mediated_signaling_pathway	0.585087	1
BP_GO:1901659_glycosyl_compound_biosynthetic_process	0.585164	1
BP_GO:0048227_plasma_membrane_to_endosome_transport	0.585377	1
CC_GO:0043291_RAVE_complex	0.585415	1
MF_GO:0042030_ATPase_inhibitor_activity	0.58549	1
BP_GO:0051279_regulation_of_release_of_sequestered_calcium_ion_into_cytosol	0.585918	1
MF_GO:0005501_retinoid_binding	0.586064	1
BP_GO:0055078_sodium_ion_homeostasis	0.586145	1
BP_GO:1904289_regulation_of_mitotic_DNA_damage_checkpoint	0.586302	1
BP_GO:0090217_negative_regulation_of_1-phosphatidylinositol-4-phosphate_5-kinase_activity	0.586325	1
BP_GO:1902635_1-phosphatidyl-1D-myo-inositol_4,5-bisphosphate_biosynthetic_process	0.586325	1
MF_GO:0016309_1-phosphatidylinositol-5-phosphate_4-kinase_activity	0.586325	1
BP_GO:1902633_1-phosphatidyl-1D-myo-inositol_4,5-bisphosphate_metabolic_process	0.586325	1
CC_GO:0005664_nuclear_origin_of_replication_recognition_complex	0.586411	1
CC_GO:0000808_origin_recognition_complex	0.586411	1
BP_GO:0010866_regulation_of_triglyceride_biosynthetic_process	0.586672	1
BP_GO:0014902_myotube_differentiation	0.586696	1
BP_GO:2000490_negative_regulation_of_hepatic_stellate_cell_activation	0.586748	1
BP_GO:0061591_calcium_activated_galactosylceramide_scrambling	0.586763	1
BP_GO:1903027_regulation_of_opsonization	0.586799	1
CC_GO:1902636_kinociliary_basal_body	0.586945	1
CC_GO:0031298_replication_fork_protection_complex	0.587105	1
BP_GO:1903242_regulation_of_cardiac_muscle_hypertrophy_in_response_to_stress	0.587251	1
BP_GO:0010612_regulation_of_cardiac_muscle_adaptation	0.587251	1
BP_GO:0042323_negative_regulation_of_circadian_sleep/wake_cycle,_non-REM_sleep	0.587283	1
BP_GO:0070256_negative_regulation_of_mucus_secretion	0.587283	1
BP_GO:1901256_regulation_of_macrophage_colony-stimulating_factor_production	0.587418	1
BP_GO:0036481_intrinsic_apoptotic_signaling_pathway_in_response_to_hydrogen_peroxide	0.587506	1
MF_GO:0034416_bisphosphoglycerate_phosphatase_activity	0.587595	1
BP_GO:0051884_regulation_of_timing_of_anagen	0.587736	1
MF_GO:0016941_natriuretic_peptide_receptor_activity	0.587928	1
BP_GO:0090311_regulation_of_protein_deacetylation	0.58795	1
CC_GO:0005871_kinesin_complex	0.587982	1
BP_GO:1901678_iron_coordination_entity_transport	0.588346	1
BP_GO:1905918_regulation_of_CoA-transferase_activity	0.588398	1
BP_GO:1905920_positive_regulation_of_CoA-transferase_activity	0.588398	1
BP_GO:0060769_positive_regulation_of_epithelial_cell_proliferation_involved_in_prostate_gland_development	0.588546	1
CC_GO:0070531_BRCA1-A_complex	0.588766	1
MF_GO:0001517_N-acetylglucosamine_6-O-sulfotransferase_activity	0.588786	1
BP_GO:0040034_regulation_of_development,_heterochronic	0.589034	1
MF_GO:0046923_ER_retention_sequence_binding	0.589128	1
BP_GO:0000002_mitochondrial_genome_maintenance	0.589176	1
BP_GO:0048699_generation_of_neurons	0.58918	1
BP_GO:0006165_nucleoside_diphosphate_phosphorylation	0.58919	1
BP_GO:0010909_positive_regulation_of_heparan_sulfate_proteoglycan_biosynthetic_process	0.589346	1
CC_GO:0044307_dendritic_branch	0.589346	1
BP_GO:0010908_regulation_of_heparan_sulfate_proteoglycan_biosynthetic_process	0.589346	1
MF_GO:0008379_thioredoxin_peroxidase_activity	0.589494	1
MF_GO:0070698_type_I_activin_receptor_binding	0.589674	1
BP_GO:0060024_rhythmic_synaptic_transmission	0.589674	1
BP_GO:0033967_box_C/D_RNA_metabolic_process	0.58971	1
BP_GO:0034963_box_C/D_RNA_processing	0.58971	1
BP_GO:0000494_box_C/D_RNA_3'-end_processing	0.58971	1
BP_GO:0060005_vestibular_reflex	0.589823	1
BP_GO:0009262_deoxyribonucleotide_metabolic_process	0.589878	1
BP_GO:0060897_neural_plate_regionalization	0.589912	1
BP_GO:0060896_neural_plate_pattern_specification	0.589912	1
CC_GO:0140007_KICSTOR_complex	0.590057	1
BP_GO:1905517_macrophage_migration	0.590244	1
BP_GO:0097324_melanocyte_migration	0.590268	1
MF_GO:0045340_mercury_ion_binding	0.590669	1
BP_GO:0036022_limb_joint_morphogenesis	0.590764	1
MF_GO:0047179_platelet-activating_factor_acetyltransferase_activity	0.590885	1
BP_GO:0014042_positive_regulation_of_neuron_maturation	0.590958	1
BP_GO:0071493_cellular_response_to_UV-B	0.590991	1
BP_GO:0006750_glutathione_biosynthetic_process	0.591152	1
BP_GO:0060413_atrial_septum_morphogenesis	0.591251	1
BP_GO:0070535_histone_H2A_K63-linked_ubiquitination	0.591292	1
CC_GO:0031672_A_band	0.59131	1
BP_GO:0009642_response_to_light_intensity	0.591368	1
BP_GO:0048617_embryonic_foregut_morphogenesis	0.591371	1
MF_GO:0017153_sodium:dicarboxylate_symporter_activity	0.59147	1
BP_GO:0035116_embryonic_hindlimb_morphogenesis	0.591687	1
BP_GO:0042713_sperm_ejaculation	0.591829	1
BP_GO:0150020_basal_dendrite_arborization	0.59189	1
BP_GO:0150019_basal_dendrite_morphogenesis	0.59189	1
BP_GO:0060048_cardiac_muscle_contraction	0.591965	1
MF_GO:0001093_TFIIB-class_transcription_factor_binding	0.592217	1
BP_GO:0071373_cellular_response_to_luteinizing_hormone_stimulus	0.59227	1
BP_GO:0033183_negative_regulation_of_histone_ubiquitination	0.592363	1
BP_GO:1901315_negative_regulation_of_histone_H2A_K63-linked_ubiquitination	0.592363	1
BP_GO:1901314_regulation_of_histone_H2A_K63-linked_ubiquitination	0.592363	1
CC_GO:0120114_Sm-like_protein_family_complex	0.592543	1
BP_GO:0110095_cellular_detoxification_of_aldehyde	0.592563	1
BP_GO:0010636_positive_regulation_of_mitochondrial_fusion	0.592615	1
MF_GO:0102773_dihydroceramide_kinase_activity	0.59267	1
MF_GO:0001729_ceramide_kinase_activity	0.59267	1
CC_GO:0097731_9+0_non-motile_cilium	0.592749	1
BP_GO:0000003_reproduction	0.59294	1
BP_GO:0051290_protein_heterotetramerization	0.592967	1
BP_GO:0014033_neural_crest_cell_differentiation	0.593083	1
MF_GO:0061575_cyclin-dependent_protein_serine/threonine_kinase_activator_activity	0.593107	1
MF_GO:0003993_acid_phosphatase_activity	0.593249	1
BP_GO:0010832_negative_regulation_of_myotube_differentiation	0.593426	1
MF_GO:0003835_beta-galactoside_alpha-2,6-sialyltransferase_activity	0.59347	1
BP_GO:1901897_regulation_of_relaxation_of_cardiac_muscle	0.593666	1
BP_GO:0006266_DNA_ligation	0.593676	1
BP_GO:0061966_establishment_of_left/right_asymmetry	0.593958	1
BP_GO:0003221_right_ventricular_cardiac_muscle_tissue_morphogenesis	0.594092	1
MF_GO:0032397_activating_MHC_class_I_receptor_activity	0.594181	1
MF_GO:0016434_rRNA_(cytosine)_methyltransferase_activity	0.594186	1
BP_GO:0006601_creatine_biosynthetic_process	0.594403	1
MF_GO:0019210_kinase_inhibitor_activity	0.594536	1
BP_GO:0033173_calcineurin-NFAT_signaling_cascade	0.594562	1
BP_GO:0097720_calcineurin-mediated_signaling	0.594562	1
BP_GO:1905522_negative_regulation_of_macrophage_migration	0.594641	1
BP_GO:2000346_negative_regulation_of_hepatocyte_proliferation	0.594657	1
BP_GO:0040009_regulation_of_growth_rate	0.594887	1
MF_GO:0016624_oxidoreductase_activity,_acting_on_the_aldehyde_or_oxo_group_of_donors,_disulfide_as_acceptor	0.594948	1
BP_GO:1902723_negative_regulation_of_skeletal_muscle_satellite_cell_proliferation	0.595159	1
BP_GO:0014859_negative_regulation_of_skeletal_muscle_cell_proliferation	0.595159	1
BP_GO:0006346_DNA_methylation-dependent_heterochromatin_assembly	0.595179	1
BP_GO:0061179_negative_regulation_of_insulin_secretion_involved_in_cellular_response_to_glucose_stimulus	0.59518	1
BP_GO:0009435_NAD_biosynthetic_process	0.595412	1
BP_GO:0099640_axo-dendritic_protein_transport	0.59551	1
BP_GO:0009303_rRNA_transcription	0.595596	1
MF_GO:1903231_mRNA_binding_involved_in_posttranscriptional_gene_silencing	0.595707	1
MF_GO:0150100_RNA_binding_involved_in_posttranscriptional_gene_silencing	0.595707	1
MF_GO:0000009_alpha-1,6-mannosyltransferase_activity	0.595734	1
BP_GO:2000978_negative_regulation_of_forebrain_neuron_differentiation	0.595734	1
MF_GO:0060002_plus-end_directed_microfilament_motor_activity	0.595912	1
MF_GO:0031013_troponin_I_binding	0.595988	1
BP_GO:0060004_reflex	0.596056	1
CC_GO:0098871_postsynaptic_actin_cytoskeleton	0.596204	1
BP_GO:0031272_regulation_of_pseudopodium_assembly	0.596266	1
BP_GO:1904478_regulation_of_intestinal_absorption	0.596297	1
BP_GO:0042726_flavin-containing_compound_metabolic_process	0.596457	1
BP_GO:0002089_lens_morphogenesis_in_camera-type_eye	0.596502	1
BP_GO:0010694_positive_regulation_of_alkaline_phosphatase_activity	0.59669	1
CC_GO:1990617_CHOP-ATF4_complex	0.59702	1
BP_GO:0006450_regulation_of_translational_fidelity	0.59706	1
MF_GO:0008376_acetylgalactosaminyltransferase_activity	0.597191	1
MF_GO:0046912_transferase_activity,_transferring_acyl_groups,_acyl_groups_converted_into_alkyl_on_transfer	0.597511	1
BP_GO:0070315_G1_to_G0_transition_involved_in_cell_differentiation	0.597862	1
BP_GO:1900186_negative_regulation_of_clathrin-dependent_endocytosis	0.598035	1
BP_GO:0021529_spinal_cord_oligodendrocyte_cell_differentiation	0.598119	1
BP_GO:0048625_myoblast_fate_commitment	0.598305	1
BP_GO:0045583_regulation_of_cytotoxic_T_cell_differentiation	0.59834	1
BP_GO:1900224_positive_regulation_of_nodal_signaling_pathway_involved_in_determination_of_lateral_mesoderm_left/right_asymmetry	0.598394	1
BP_GO:2000588_positive_regulation_of_platelet-derived_growth_factor_receptor-beta_signaling_pathway	0.598413	1
BP_GO:0007530_sex_determination	0.598458	1
BP_GO:0010833_telomere_maintenance_via_telomere_lengthening	0.598509	1
BP_GO:0045950_negative_regulation_of_mitotic_recombination	0.598704	1
BP_GO:0070094_positive_regulation_of_glucagon_secretion	0.598792	1
MF_GO:0005217_intracellular_ligand-gated_ion_channel_activity	0.598816	1
MF_GO:0004651_polynucleotide_5'-phosphatase_activity	0.598881	1
BP_GO:0098507_polynucleotide_5'_dephosphorylation	0.598881	1
BP_GO:0043006_activation_of_phospholipase_A2_activity_by_calcium-mediated_signaling	0.598925	1
BP_GO:0032688_negative_regulation_of_interferon-beta_production	0.599048	1
BP_GO:0032941_secretion_by_tissue	0.599075	1
MF_GO:0015315_organophosphate:inorganic_phosphate_antiporter_activity	0.599235	1
MF_GO:0015526_hexose-phosphate:inorganic_phosphate_antiporter_activity	0.599235	1
MF_GO:0061513_glucose_6-phosphate:inorganic_phosphate_antiporter_activity	0.599235	1
MF_GO:0015119_hexose_phosphate_transmembrane_transporter_activity	0.599235	1
BP_GO:2000437_regulation_of_monocyte_extravasation	0.599389	1
MF_GO:0050072_m7G(5')pppN_diphosphatase_activity	0.599437	1
MF_GO:0005521_lamin_binding	0.599437	1
BP_GO:0033869_nucleoside_bisphosphate_catabolic_process	0.599478	1
BP_GO:0034034_purine_nucleoside_bisphosphate_catabolic_process	0.599478	1
BP_GO:0034031_ribonucleoside_bisphosphate_catabolic_process	0.599478	1
BP_GO:0071073_positive_regulation_of_phospholipid_biosynthetic_process	0.599669	1
MF_GO:0098973_structural_constituent_of_postsynaptic_actin_cytoskeleton	0.600003	1
MF_GO:0047025_3-oxoacyl-[acyl-carrier-protein]_reductase_(NADH)_activity	0.600076	1
BP_GO:0035616_histone_H2B_conserved_C-terminal_lysine_deubiquitination	0.600141	1
BP_GO:0042262_DNA_protection	0.600443	1
MF_GO:0016812_hydrolase_activity,_acting_on_carbon-nitrogen_(but_not_peptide)_bonds,_in_cyclic_amides	0.600474	1
BP_GO:0032785_negative_regulation_of_DNA-templated_transcription,_elongation	0.60061	1
BP_GO:0006942_regulation_of_striated_muscle_contraction	0.600793	1
CC_GO:0043083_synaptic_cleft	0.600909	1
BP_GO:0140042_lipid_droplet_formation	0.601028	1
BP_GO:0019230_proprioception	0.601086	1
BP_GO:0070593_dendrite_self-avoidance	0.601112	1
CC_GO:0071004_U2-type_prespliceosome	0.601185	1
CC_GO:0071010_prespliceosome	0.601185	1
MF_GO:0035671_enone_reductase_activity	0.601411	1
MF_GO:0032557_pyrimidine_ribonucleotide_binding	0.601556	1
MF_GO:0001181_RNA_polymerase_I_general_transcription_initiation_factor_activity	0.601642	1
BP_GO:0009166_nucleotide_catabolic_process	0.601946	1
BP_GO:0062044_negative_regulation_of_cardiac_epithelial_to_mesenchymal_transition	0.601977	1
BP_GO:1905006_negative_regulation_of_epithelial_to_mesenchymal_transition_involved_in_endocardial_cushion_formation	0.601977	1
BP_GO:1903121_regulation_of_TRAIL-activated_apoptotic_signaling_pathway	0.602017	1
BP_GO:1903723_negative_regulation_of_centriole_elongation	0.602021	1
BP_GO:0098914_membrane_repolarization_during_atrial_cardiac_muscle_cell_action_potential	0.602204	1
BP_GO:0099624_atrial_cardiac_muscle_cell_membrane_repolarization	0.602204	1
MF_GO:0050436_microfibril_binding	0.602241	1
MF_GO:0016615_malate_dehydrogenase_activity	0.602297	1
BP_GO:0090296_regulation_of_mitochondrial_DNA_replication	0.60261	1
MF_GO:0016295_myristoyl-[acyl-carrier-protein]_hydrolase_activity	0.602728	1
MF_GO:0016296_palmitoyl-[acyl-carrier-protein]_hydrolase_activity	0.602728	1
MF_GO:0004320_oleoyl-[acyl-carrier-protein]_hydrolase_activity	0.602728	1
MF_GO:0016297_acyl-[acyl-carrier-protein]_hydrolase_activity	0.602728	1
MF_GO:0016417_S-acyltransferase_activity	0.602942	1
CC_GO:1990590_ATF1-ATF4_transcription_factor_complex	0.602949	1
BP_GO:0006007_glucose_catabolic_process	0.603067	1
BP_GO:0035545_determination_of_left/right_asymmetry_in_nervous_system	0.603081	1
BP_GO:0010663_positive_regulation_of_striated_muscle_cell_apoptotic_process	0.603342	1
BP_GO:0010666_positive_regulation_of_cardiac_muscle_cell_apoptotic_process	0.603342	1
BP_GO:0002903_negative_regulation_of_B_cell_apoptotic_process	0.603403	1
BP_GO:2001027_negative_regulation_of_endothelial_cell_chemotaxis	0.603431	1
BP_GO:0031584_activation_of_phospholipase_D_activity	0.603612	1
BP_GO:0060763_mammary_duct_terminal_end_bud_growth	0.603719	1
BP_GO:0006702_androgen_biosynthetic_process	0.603852	1
CC_GO:0005845_mRNA_cap_binding_complex	0.603885	1
BP_GO:0046356_acetyl-CoA_catabolic_process	0.603964	1
BP_GO:1902858_propionyl-CoA_metabolic_process	0.603964	1
BP_GO:0009263_deoxyribonucleotide_biosynthetic_process	0.604069	1
BP_GO:0070171_negative_regulation_of_tooth_mineralization	0.604229	1
MF_GO:0044183_protein_folding_chaperone	0.604383	1
MF_GO:0005078_MAP-kinase_scaffold_activity	0.604434	1
BP_GO:0099519_dense_core_granule_cytoskeletal_transport	0.604589	1
BP_GO:0032253_dense_core_granule_localization	0.604589	1
BP_GO:1901950_dense_core_granule_transport	0.604589	1
BP_GO:0046887_positive_regulation_of_hormone_secretion	0.604638	1
BP_GO:0090659_walking_behavior	0.604917	1
MF_GO:1905502_acetyl-CoA_binding	0.605268	1
MF_GO:0042978_ornithine_decarboxylase_activator_activity	0.605508	1
MF_GO:0008294_calcium-_and_calmodulin-responsive_adenylate_cyclase_activity	0.605508	1
BP_GO:1902269_positive_regulation_of_polyamine_transmembrane_transport	0.605508	1
BP_GO:0072553_terminal_button_organization	0.605592	1
CC_GO:0005610_laminin-5_complex	0.60564	1
BP_GO:1990637_response_to_prolactin	0.605664	1
BP_GO:1902410_mitotic_cytokinetic_process	0.605664	1
BP_GO:0002759_regulation_of_antimicrobial_humoral_response	0.606011	1
BP_GO:0014870_response_to_muscle_inactivity	0.606032	1
BP_GO:0034244_negative_regulation_of_transcription_elongation_from_RNA_polymerase_II_promoter	0.606283	1
BP_GO:0043267_negative_regulation_of_potassium_ion_transport	0.606298	1
BP_GO:0043653_mitochondrial_fragmentation_involved_in_apoptotic_process	0.606417	1
BP_GO:0061458_reproductive_system_development	0.606554	1
BP_GO:0030200_heparan_sulfate_proteoglycan_catabolic_process	0.606563	1
BP_GO:0030167_proteoglycan_catabolic_process	0.606563	1
CC_GO:0005640_nuclear_outer_membrane	0.606573	1
BP_GO:0043650_dicarboxylic_acid_biosynthetic_process	0.606963	1
BP_GO:0015801_aromatic_amino_acid_transport	0.606963	1
BP_GO:0051311_meiotic_metaphase_plate_congression	0.607226	1
BP_GO:0014854_response_to_inactivity	0.607527	1
BP_GO:0072061_inner_medullary_collecting_duct_development	0.60757	1
BP_GO:0048664_neuron_fate_determination	0.607735	1
BP_GO:1901078_negative_regulation_of_relaxation_of_muscle	0.607754	1
MF_GO:0016314_phosphatidylinositol-3,4,5-trisphosphate_3-phosphatase_activity	0.607879	1
BP_GO:0001967_suckling_behavior	0.607995	1
MF_GO:0048763_calcium-induced_calcium_release_activity	0.608003	1
MF_GO:0097322_7SK_snRNA_binding	0.608078	1
MF_GO:0009019_tRNA_(guanine-N1-)-methyltransferase_activity	0.60819	1
BP_GO:0051904_pigment_granule_transport	0.608283	1
BP_GO:0006667_sphinganine_metabolic_process	0.608458	1
BP_GO:0048298_positive_regulation_of_isotype_switching_to_IgA_isotypes	0.608563	1
MF_GO:0050510_N-acetylgalactosaminyl-proteoglycan_3-beta-glucuronosyltransferase_activity	0.608563	1
BP_GO:0097187_dentinogenesis	0.608648	1
BP_GO:0046134_pyrimidine_nucleoside_biosynthetic_process	0.608655	1
BP_GO:1905031_regulation_of_membrane_repolarization_during_cardiac_muscle_cell_action_potential	0.608719	1
BP_GO:0035137_hindlimb_morphogenesis	0.609126	1
MF_GO:0043515_kinetochore_binding	0.609183	1
BP_GO:0003254_regulation_of_membrane_depolarization	0.609205	1
BP_GO:0009236_cobalamin_biosynthetic_process	0.60933	1
BP_GO:0031133_regulation_of_axon_diameter	0.609372	1
MF_GO:0001604_urotensin_II_receptor_activity	0.609425	1
BP_GO:0086103_G_protein-coupled_receptor_signaling_pathway_involved_in_heart_process	0.609646	1
MF_GO:0008375_acetylglucosaminyltransferase_activity	0.609671	1
BP_GO:0090207_regulation_of_triglyceride_metabolic_process	0.60968	1
BP_GO:0014063_negative_regulation_of_serotonin_secretion	0.609807	1
BP_GO:1902990_mitotic_telomere_maintenance_via_semi-conservative_replication	0.610012	1
MF_GO:0030957_Tat_protein_binding	0.610061	1
BP_GO:0042998_positive_regulation_of_Golgi_to_plasma_membrane_protein_transport	0.610149	1
CC_GO:0005952_cAMP-dependent_protein_kinase_complex	0.610187	1
MF_GO:0140457_protein_demethylase_activity	0.610314	1
MF_GO:0032452_histone_demethylase_activity	0.610314	1
BP_GO:0060571_morphogenesis_of_an_epithelial_fold	0.610442	1
CC_GO:0032437_cuticular_plate	0.610473	1
BP_GO:1903423_positive_regulation_of_synaptic_vesicle_recycling	0.610709	1
BP_GO:0050954_sensory_perception_of_mechanical_stimulus	0.610793	1
BP_GO:0001547_antral_ovarian_follicle_growth	0.611095	1
BP_GO:1901344_response_to_leptomycin_B	0.61127	1
BP_GO:0072750_cellular_response_to_leptomycin_B	0.61127	1
MF_GO:0016005_phospholipase_A2_activator_activity	0.611446	1
BP_GO:0060452_positive_regulation_of_cardiac_muscle_contraction	0.611454	1
MF_GO:0002094_polyprenyltransferase_activity	0.611709	1
MF_GO:0030296_protein_tyrosine_kinase_activator_activity	0.611717	1
BP_GO:0051153_regulation_of_striated_muscle_cell_differentiation	0.611764	1
MF_GO:0004954_prostanoid_receptor_activity	0.61179	1
BP_GO:0010171_body_morphogenesis	0.612064	1
BP_GO:0060120_inner_ear_receptor_cell_fate_commitment	0.612127	1
BP_GO:0009912_auditory_receptor_cell_fate_commitment	0.612127	1
MF_GO:0005345_purine_nucleobase_transmembrane_transporter_activity	0.612198	1
BP_GO:0000478_endonucleolytic_cleavage_involved_in_rRNA_processing	0.612275	1
BP_GO:0000479_endonucleolytic_cleavage_of_tricistronic_rRNA_transcript_(SSU-rRNA,_5.8S_rRNA,_LSU-rRNA)	0.612275	1
BP_GO:0032107_regulation_of_response_to_nutrient_levels	0.612493	1
BP_GO:0032104_regulation_of_response_to_extracellular_stimulus	0.612493	1
CC_GO:0097550_transcription_preinitiation_complex	0.612535	1
BP_GO:0045837_negative_regulation_of_membrane_potential	0.61287	1
MF_GO:0015227_acyl_carnitine_transmembrane_transporter_activity	0.612879	1
BP_GO:0071579_regulation_of_zinc_ion_transport	0.612894	1
BP_GO:0032968_positive_regulation_of_transcription_elongation_from_RNA_polymerase_II_promoter	0.612931	1
BP_GO:0098939_dendritic_transport_of_mitochondrion	0.613244	1
BP_GO:0032098_regulation_of_appetite	0.613402	1
BP_GO:0010800_positive_regulation_of_peptidyl-threonine_phosphorylation	0.613455	1
BP_GO:0010092_specification_of_animal_organ_identity	0.613544	1
BP_GO:0072088_nephron_epithelium_morphogenesis	0.613566	1
BP_GO:0072078_nephron_tubule_morphogenesis	0.613566	1
CC_GO:0030897_HOPS_complex	0.613582	1
BP_GO:0033590_response_to_cobalamin	0.613593	1
BP_GO:0120252_hydrocarbon_metabolic_process	0.613643	1
BP_GO:1904875_regulation_of_DNA_ligase_activity	0.613683	1
BP_GO:0098958_retrograde_axonal_transport_of_mitochondrion	0.613702	1
MF_GO:0003681_bent_DNA_binding	0.613858	1
CC_GO:0035517_PR-DUB_complex	0.613903	1
BP_GO:0061820_telomeric_D-loop_disassembly	0.614173	1
BP_GO:1900222_negative_regulation_of_amyloid-beta_clearance	0.614276	1
BP_GO:0035518_histone_H2A_monoubiquitination	0.614514	1
BP_GO:1903445_protein_transport_from_ciliary_membrane_to_plasma_membrane	0.614602	1
CC_GO:0099243_extrinsic_component_of_synaptic_membrane	0.614709	1
BP_GO:0006749_glutathione_metabolic_process	0.614846	1
CC_GO:0035370_UBC13-UEV1A_complex	0.615084	1
BP_GO:0090324_negative_regulation_of_oxidative_phosphorylation	0.615109	1
BP_GO:0051447_negative_regulation_of_meiotic_cell_cycle	0.615423	1
BP_GO:0090650_cellular_response_to_oxygen-glucose_deprivation	0.61545	1
BP_GO:0061817_endoplasmic_reticulum-plasma_membrane_tethering	0.615464	1
BP_GO:0021910_smoothened_signaling_pathway_involved_in_ventral_spinal_cord_patterning	0.615482	1
BP_GO:0015074_DNA_integration	0.615567	1
BP_GO:0032483_regulation_of_Rab_protein_signal_transduction	0.615741	1
BP_GO:0006195_purine_nucleotide_catabolic_process	0.615796	1
BP_GO:0035995_detection_of_muscle_stretch	0.615886	1
MF_GO:0005355_glucose_transmembrane_transporter_activity	0.615955	1
MF_GO:0015149_hexose_transmembrane_transporter_activity	0.615955	1
BP_GO:0044205_'de_novo'_UMP_biosynthetic_process	0.616347	1
MF_GO:0001605_adrenomedullin_receptor_activity	0.616454	1
CC_GO:1903143_adrenomedullin_receptor_complex	0.616454	1
BP_GO:0006529_asparagine_biosynthetic_process	0.616484	1
MF_GO:0004066_asparagine_synthase_(glutamine-hydrolyzing)_activity	0.616484	1
BP_GO:0018210_peptidyl-threonine_modification	0.616706	1
BP_GO:0051971_positive_regulation_of_transmission_of_nerve_impulse	0.617028	1
BP_GO:0032960_regulation_of_inositol_trisphosphate_biosynthetic_process	0.617186	1
MF_GO:0016831_carboxy-lyase_activity	0.617196	1
CC_GO:0030934_anchoring_collagen_complex	0.617239	1
MF_GO:0015016_[heparan_sulfate]-glucosamine_N-sulfotransferase_activity	0.617239	1
BP_GO:1902732_positive_regulation_of_chondrocyte_proliferation	0.617337	1
BP_GO:0019076_viral_release_from_host_cell	0.617357	1
BP_GO:0035891_exit_from_host_cell	0.617357	1
BP_GO:0035890_exit_from_host	0.617357	1
BP_GO:0098792_xenophagy	0.617831	1
MF_GO:0001161_intronic_transcription_regulatory_region_sequence-specific_DNA_binding	0.617977	1
CC_GO:0090576_RNA_polymerase_III_transcription_regulator_complex	0.617979	1
MF_GO:0015562_efflux_transmembrane_transporter_activity	0.618119	1
BP_GO:1902548_negative_regulation_of_cellular_response_to_vascular_endothelial_growth_factor_stimulus	0.618143	1
BP_GO:0070560_protein_secretion_by_platelet	0.618144	1
BP_GO:0007077_mitotic_nuclear_envelope_disassembly	0.618422	1
MF_GO:0004427_inorganic_diphosphatase_activity	0.618456	1
BP_GO:0040037_negative_regulation_of_fibroblast_growth_factor_receptor_signaling_pathway	0.618464	1
MF_GO:0004551_nucleotide_diphosphatase_activity	0.618469	1
BP_GO:1902108_regulation_of_mitochondrial_membrane_permeability_involved_in_apoptotic_process	0.618696	1
MF_GO:0050567_glutaminyl-tRNA_synthase_(glutamine-hydrolyzing)_activity	0.618772	1
BP_GO:0070681_glutaminyl-tRNAGln_biosynthesis_via_transamidation	0.618772	1
CC_GO:0030956_glutamyl-tRNA(Gln)_amidotransferase_complex	0.618772	1
CC_GO:0005675_transcription_factor_TFIIH_holo_complex	0.618864	1
BP_GO:0051639_actin_filament_network_formation	0.618921	1
BP_GO:0018231_peptidyl-S-diacylglycerol-L-cysteine_biosynthetic_process_from_peptidyl-cysteine	0.618944	1
BP_GO:0018230_peptidyl-L-cysteine_S-palmitoylation	0.618944	1
BP_GO:1990535_neuron_projection_maintenance	0.619172	1
BP_GO:0039526_modulation_by_virus_of_host_apoptotic_process	0.619282	1
BP_GO:0043375_CD8-positive,_alpha-beta_T_cell_lineage_commitment	0.619497	1
MF_GO:0015218_pyrimidine_nucleotide_transmembrane_transporter_activity	0.619541	1
BP_GO:1990519_pyrimidine_nucleotide_import_into_mitochondrion	0.619541	1
BP_GO:0006864_pyrimidine_nucleotide_transport	0.619541	1
BP_GO:0035426_extracellular_matrix-cell_signaling	0.619836	1
BP_GO:0071312_cellular_response_to_alkaloid	0.619884	1
BP_GO:0060766_negative_regulation_of_androgen_receptor_signaling_pathway	0.619938	1
MF_GO:0004955_prostaglandin_receptor_activity	0.620061	1
BP_GO:1904995_negative_regulation_of_leukocyte_adhesion_to_vascular_endothelial_cell	0.620162	1
CC_GO:0000346_transcription_export_complex	0.620222	1
MF_GO:0015145_monosaccharide_transmembrane_transporter_activity	0.620256	1
BP_GO:0010917_negative_regulation_of_mitochondrial_membrane_potential	0.620293	1
BP_GO:0045903_positive_regulation_of_translational_fidelity	0.620553	1
MF_GO:0008865_fructokinase_activity	0.620553	1
MF_GO:0019158_mannokinase_activity	0.620553	1
MF_GO:0004396_hexokinase_activity	0.620553	1
MF_GO:0004340_glucokinase_activity	0.620553	1
BP_GO:0032915_positive_regulation_of_transforming_growth_factor_beta2_production	0.62098	1
BP_GO:0007625_grooming_behavior	0.621002	1
MF_GO:0008138_protein_tyrosine/serine/threonine_phosphatase_activity	0.621039	1
BP_GO:0009149_pyrimidine_nucleoside_triphosphate_catabolic_process	0.621229	1
MF_GO:0005549_odorant_binding	0.621285	1
BP_GO:0043921_modulation_by_host_of_viral_transcription	0.621328	1
BP_GO:0090615_mitochondrial_mRNA_processing	0.621372	1
BP_GO:0006620_posttranslational_protein_targeting_to_endoplasmic_reticulum_membrane	0.621519	1
MF_GO:0047676_arachidonate-CoA_ligase_activity	0.62156	1
CC_GO:0033162_melanosome_membrane	0.621634	1
CC_GO:0090741_pigment_granule_membrane	0.621634	1
BP_GO:2001138_regulation_of_phospholipid_transport	0.621644	1
CC_GO:0045254_pyruvate_dehydrogenase_complex	0.621668	1
BP_GO:1903597_negative_regulation_of_gap_junction_assembly	0.621677	1
BP_GO:0060528_secretory_columnal_luminar_epithelial_cell_differentiation_involved_in_prostate_glandular_acinus_development	0.621764	1
BP_GO:0045822_negative_regulation_of_heart_contraction	0.621793	1
BP_GO:0010959_regulation_of_metal_ion_transport	0.621795	1
BP_GO:0060073_micturition	0.621894	1
BP_GO:0019755_one-carbon_compound_transport	0.621976	1
BP_GO:0038183_bile_acid_signaling_pathway	0.622172	1
MF_GO:0046976_histone_methyltransferase_activity_(H3-K27_specific)	0.622316	1
BP_GO:0060872_semicircular_canal_development	0.622373	1
MF_GO:0030621_U4_snRNA_binding	0.622393	1
BP_GO:0033483_gas_homeostasis	0.622403	1
BP_GO:0042447_hormone_catabolic_process	0.622418	1
CC_GO:0005968_Rab-protein_geranylgeranyltransferase_complex	0.622487	1
BP_GO:0055003_cardiac_myofibril_assembly	0.622599	1
BP_GO:0061738_late_endosomal_microautophagy	0.622722	1
CC_GO:0045098_type_III_intermediate_filament	0.622808	1
BP_GO:1902462_positive_regulation_of_mesenchymal_stem_cell_proliferation	0.622856	1
BP_GO:1902460_regulation_of_mesenchymal_stem_cell_proliferation	0.622856	1
BP_GO:0000303_response_to_superoxide	0.622878	1
BP_GO:2000405_negative_regulation_of_T_cell_migration	0.622896	1
BP_GO:0098773_skin_epidermis_development	0.622935	1
BP_GO:0072174_metanephric_tubule_formation	0.622949	1
MF_GO:0016413_O-acetyltransferase_activity	0.622971	1
MF_GO:0047035_testosterone_dehydrogenase_(NAD+)_activity	0.623172	1
MF_GO:0030283_testosterone_dehydrogenase_[NAD(P)]_activity	0.623172	1
CC_GO:0034464_BBSome	0.623216	1
BP_GO:0039689_negative_stranded_viral_RNA_replication	0.623503	1
BP_GO:1902065_response_to_L-glutamate	0.623527	1
BP_GO:0009820_alkaloid_metabolic_process	0.623717	1
BP_GO:0072697_protein_localization_to_cell_cortex	0.623808	1
BP_GO:1904430_negative_regulation_of_t-circle_formation	0.623823	1
BP_GO:0006105_succinate_metabolic_process	0.623925	1
CC_GO:0019008_molybdopterin_synthase_complex	0.623982	1
BP_GO:0046629_gamma-delta_T_cell_activation	0.624075	1
MF_GO:0120146_sulfatide_binding	0.624104	1
BP_GO:0042661_regulation_of_mesodermal_cell_fate_specification	0.624209	1
BP_GO:1901748_leukotriene_D4_metabolic_process	0.624424	1
BP_GO:1901750_leukotriene_D4_biosynthetic_process	0.624424	1
BP_GO:0051491_positive_regulation_of_filopodium_assembly	0.624622	1
BP_GO:0072289_metanephric_nephron_tubule_formation	0.624781	1
CC_GO:0030678_mitochondrial_ribonuclease_P_complex	0.624816	1
BP_GO:0097745_mitochondrial_tRNA_5'-end_processing	0.624816	1
BP_GO:0006127_glycerophosphate_shuttle	0.624938	1
MF_GO:0004368_glycerol-3-phosphate_dehydrogenase_(quinone)_activity	0.624938	1
MF_GO:0016901_oxidoreductase_activity,_acting_on_the_CH-OH_group_of_donors,_quinone_or_similar_compound_as_acceptor	0.624938	1
BP_GO:0051415_microtubule_nucleation_by_interphase_microtubule_organizing_center	0.624979	1
BP_GO:0002548_monocyte_chemotaxis	0.624983	1
MF_GO:0015166_polyol_transmembrane_transporter_activity	0.62515	1
BP_GO:0097090_presynaptic_membrane_organization	0.625157	1
BP_GO:0048672_positive_regulation_of_collateral_sprouting	0.625431	1
MF_GO:0047429_nucleoside-triphosphate_diphosphatase_activity	0.625436	1
BP_GO:2000980_regulation_of_inner_ear_receptor_cell_differentiation	0.625665	1
BP_GO:0045631_regulation_of_mechanoreceptor_differentiation	0.625665	1
BP_GO:0045607_regulation_of_inner_ear_auditory_receptor_cell_differentiation	0.625665	1
CC_GO:0016460_myosin_II_complex	0.625805	1
MF_GO:0004844_uracil_DNA_N-glycosylase_activity	0.625836	1
BP_GO:0072757_cellular_response_to_camptothecin	0.625836	1
MF_GO:0097506_deaminated_base_DNA_N-glycosylase_activity	0.625836	1
BP_GO:1901016_regulation_of_potassium_ion_transmembrane_transporter_activity	0.625888	1
BP_GO:0043628_ncRNA_3'-end_processing	0.625915	1
MF_GO:0035374_chondroitin_sulfate_binding	0.626096	1
MF_GO:0015295_solute:proton_symporter_activity	0.626344	1
BP_GO:0000710_meiotic_mismatch_repair	0.626384	1
BP_GO:0052041_negative_regulation_by_symbiont_of_host_programmed_cell_death	0.626388	1
BP_GO:0033668_negative_regulation_by_symbiont_of_host_apoptotic_process	0.626388	1
MF_GO:0004467_long-chain_fatty_acid-CoA_ligase_activity	0.626484	1
BP_GO:0048866_stem_cell_fate_specification	0.6268	1
BP_GO:0006458_'de_novo'_protein_folding	0.626881	1
CC_GO:0035101_FACT_complex	0.627063	1
BP_GO:0042416_dopamine_biosynthetic_process	0.627133	1
CC_GO:0033186_CAF-1_complex	0.627261	1
BP_GO:0048739_cardiac_muscle_fiber_development	0.627533	1
MF_GO:0033300_dehydroascorbic_acid_transmembrane_transporter_activity	0.627535	1
BP_GO:0070837_dehydroascorbic_acid_transport	0.627535	1
BP_GO:0060219_camera-type_eye_photoreceptor_cell_differentiation	0.627666	1
BP_GO:0033363_secretory_granule_organization	0.627963	1
BP_GO:2000618_regulation_of_histone_H4-K16_acetylation	0.627984	1
BP_GO:1903288_positive_regulation_of_potassium_ion_import_across_plasma_membrane	0.628029	1
MF_GO:0004311_farnesyltranstransferase_activity	0.628039	1
BP_GO:0090657_telomeric_loop_disassembly	0.628068	1
BP_GO:0010960_magnesium_ion_homeostasis	0.628068	1
BP_GO:1900006_positive_regulation_of_dendrite_development	0.62807	1
MF_GO:0016672_oxidoreductase_activity,_acting_on_a_sulfur_group_of_donors,_quinone_or_similar_compound_as_acceptor	0.628145	1
CC_GO:0070695_FHF_complex	0.628385	1
BP_GO:2000619_negative_regulation_of_histone_H4-K16_acetylation	0.628781	1
MF_GO:0052650_NADP-retinol_dehydrogenase_activity	0.628885	1
BP_GO:0070901_mitochondrial_tRNA_methylation	0.629014	1
CC_GO:0033165_interphotoreceptor_matrix	0.629034	1
BP_GO:0007420_brain_development	0.629058	1
BP_GO:1902309_negative_regulation_of_peptidyl-serine_dephosphorylation	0.629276	1
BP_GO:1902101_positive_regulation_of_metaphase/anaphase_transition_of_cell_cycle	0.629277	1
MF_GO:0061860_DNA_clamp_unloader_activity	0.629316	1
BP_GO:0090618_DNA_clamp_unloading	0.629316	1
BP_GO:0097070_ductus_arteriosus_closure	0.629523	1
MF_GO:0016418_S-acetyltransferase_activity	0.629619	1
BP_GO:1902686_mitochondrial_outer_membrane_permeabilization_involved_in_programmed_cell_death	0.629635	1
BP_GO:0010830_regulation_of_myotube_differentiation	0.629722	1
BP_GO:0051295_establishment_of_meiotic_spindle_localization	0.629757	1
MF_GO:0070697_activin_receptor_binding	0.629788	1
MF_GO:0046573_lactonohydrolase_activity	0.629947	1
MF_GO:0102007_acyl-L-homoserine-lactone_lactonohydrolase_activity	0.629947	1
MF_GO:0016595_glutamate_binding	0.629981	1
BP_GO:1900747_negative_regulation_of_vascular_endothelial_growth_factor_signaling_pathway	0.630004	1
BP_GO:0007185_transmembrane_receptor_protein_tyrosine_phosphatase_signaling_pathway	0.630207	1
CC_GO:1990730_VCP-NSFL1C_complex	0.630311	1
MF_GO:0015378_sodium:chloride_symporter_activity	0.630532	1
CC_GO:0035985_senescence-associated_heterochromatin_focus	0.630547	1
BP_GO:0030683_mitigation_of_host_immune_response_by_virus	0.63057	1
BP_GO:0019049_mitigation_of_host_defenses_by_virus	0.63057	1
CC_GO:0033391_chromatoid_body	0.630573	1
BP_GO:0072529_pyrimidine-containing_compound_catabolic_process	0.63082	1
MF_GO:0032767_copper-dependent_protein_binding	0.630865	1
BP_GO:1902083_negative_regulation_of_peptidyl-cysteine_S-nitrosylation	0.630901	1
BP_GO:0030850_prostate_gland_development	0.630976	1
MF_GO:0043530_adenosine_5'-monophosphoramidase_activity	0.631002	1
CC_GO:0032473_cytoplasmic_side_of_mitochondrial_outer_membrane	0.63165	1
BP_GO:0035303_regulation_of_dephosphorylation	0.631679	1
BP_GO:0051581_negative_regulation_of_neurotransmitter_uptake	0.631852	1
BP_GO:0051612_negative_regulation_of_serotonin_uptake	0.631852	1
MF_GO:0047760_butyrate-CoA_ligase_activity	0.631865	1
BP_GO:0006783_heme_biosynthetic_process	0.632053	1
CC_GO:0046581_intercellular_canaliculus	0.632076	1
BP_GO:0072737_response_to_diamide	0.632125	1
BP_GO:0072738_cellular_response_to_diamide	0.632125	1
BP_GO:0006933_negative_regulation_of_cell_adhesion_involved_in_substrate-bound_cell_migration	0.632134	1
BP_GO:0016575_histone_deacetylation	0.632305	1
CC_GO:0061673_mitotic_spindle_astral_microtubule	0.63231	1
BP_GO:0030644_cellular_chloride_ion_homeostasis	0.632431	1
BP_GO:0030320_cellular_monovalent_inorganic_anion_homeostasis	0.632431	1
BP_GO:0060486_club_cell_differentiation	0.632642	1
BP_GO:0006272_leading_strand_elongation	0.63272	1
MF_GO:0031681_G-protein_beta-subunit_binding	0.632756	1
BP_GO:0060581_cell_fate_commitment_involved_in_pattern_specification	0.632772	1
BP_GO:0060579_ventral_spinal_cord_interneuron_fate_commitment	0.632772	1
BP_GO:0060392_negative_regulation_of_SMAD_protein_signal_transduction	0.6329	1
BP_GO:1905770_regulation_of_mesodermal_cell_differentiation	0.632976	1
BP_GO:0140013_meiotic_nuclear_division	0.632991	1
MF_GO:0042910_xenobiotic_transmembrane_transporter_activity	0.633124	1
MF_GO:0043295_glutathione_binding	0.6332	1
BP_GO:0035405_histone-threonine_phosphorylation	0.633273	1
MF_GO:0035184_histone_threonine_kinase_activity	0.633273	1
BP_GO:0060916_mesenchymal_cell_proliferation_involved_in_lung_development	0.633331	1
BP_GO:0031247_actin_rod_assembly	0.633376	1
MF_GO:0015173_aromatic_amino_acid_transmembrane_transporter_activity	0.633389	1
MF_GO:0052905_tRNA_(guanine(9)-N(1))-methyltransferase_activity	0.633507	1
BP_GO:0006735_NADH_regeneration	0.633527	1
BP_GO:0061718_glucose_catabolic_process_to_pyruvate	0.633527	1
BP_GO:0061621_canonical_glycolysis	0.633527	1
BP_GO:1990349_gap_junction-mediated_intercellular_transport	0.633763	1
MF_GO:0046943_carboxylic_acid_transmembrane_transporter_activity	0.633782	1
BP_GO:0072527_pyrimidine-containing_compound_metabolic_process	0.633914	1
BP_GO:0007263_nitric_oxide_mediated_signal_transduction	0.63396	1
MF_GO:0101006_protein_histidine_phosphatase_activity	0.634035	1
BP_GO:1903070_negative_regulation_of_ER-associated_ubiquitin-dependent_protein_catabolic_process	0.634141	1
BP_GO:0015916_fatty-acyl-CoA_transport	0.634367	1
BP_GO:1901337_thioester_transport	0.634367	1
BP_GO:0099545_trans-synaptic_signaling_by_trans-synaptic_complex	0.634685	1
BP_GO:0042438_melanin_biosynthetic_process	0.634747	1
BP_GO:0090660_cerebrospinal_fluid_circulation	0.63495	1
BP_GO:0072526_pyridine-containing_compound_catabolic_process	0.634954	1
BP_GO:0090036_regulation_of_protein_kinase_C_signaling	0.635118	1
BP_GO:0021988_olfactory_lobe_development	0.635142	1
MF_GO:0005243_gap_junction_channel_activity	0.63517	1
BP_GO:0046452_dihydrofolate_metabolic_process	0.635195	1
BP_GO:0008045_motor_neuron_axon_guidance	0.63527	1
BP_GO:0019408_dolichol_biosynthetic_process	0.635357	1
BP_GO:1905555_positive_regulation_of_blood_vessel_branching	0.635371	1
BP_GO:0019858_cytosine_metabolic_process	0.635486	1
CC_GO:0000176_nuclear_exosome_(RNase_complex)	0.635605	1
BP_GO:0030327_prenylated_protein_catabolic_process	0.635652	1
BP_GO:0001994_norepinephrine-epinephrine_vasoconstriction_involved_in_regulation_of_systemic_arterial_blood_pressure	0.635787	1
BP_GO:0003016_respiratory_system_process	0.635994	1
BP_GO:0003093_regulation_of_glomerular_filtration	0.636008	1
BP_GO:0090649_response_to_oxygen-glucose_deprivation	0.636013	1
BP_GO:0042866_pyruvate_biosynthetic_process	0.63604	1
BP_GO:0072148_epithelial_cell_fate_commitment	0.63605	1
CC_GO:0022624_proteasome_accessory_complex	0.63608	1
BP_GO:0036112_medium-chain_fatty-acyl-CoA_metabolic_process	0.636284	1
BP_GO:0015807_L-amino_acid_transport	0.636292	1
BP_GO:1902510_regulation_of_apoptotic_DNA_fragmentation	0.636398	1
BP_GO:0007157_heterophilic_cell-cell_adhesion_via_plasma_membrane_cell_adhesion_molecules	0.636448	1
BP_GO:1990126_retrograde_transport,_endosome_to_plasma_membrane	0.636475	1
BP_GO:0017055_negative_regulation_of_RNA_polymerase_II_transcription_preinitiation_complex_assembly	0.636475	1
BP_GO:1904885_beta-catenin_destruction_complex_assembly	0.636489	1
BP_GO:0001890_placenta_development	0.636492	1
MF_GO:0051734_ATP-dependent_polynucleotide_kinase_activity	0.63653	1
MF_GO:0051733_polydeoxyribonucleotide_kinase_activity	0.63653	1
MF_GO:0046404_ATP-dependent_polydeoxyribonucleotide_5'-hydroxyl-kinase_activity	0.63653	1
BP_GO:0051683_establishment_of_Golgi_localization	0.636687	1
BP_GO:0032230_positive_regulation_of_synaptic_transmission,_GABAergic	0.636728	1
BP_GO:1904486_response_to_17alpha-ethynylestradiol	0.63674	1
BP_GO:0051446_positive_regulation_of_meiotic_cell_cycle	0.636784	1
BP_GO:0036292_DNA_rewinding	0.636905	1
BP_GO:0090281_negative_regulation_of_calcium_ion_import	0.636982	1
BP_GO:1900453_negative_regulation_of_long-term_synaptic_depression	0.637021	1
BP_GO:0046882_negative_regulation_of_follicle-stimulating_hormone_secretion	0.637056	1
MF_GO:0047804_cysteine-S-conjugate_beta-lyase_activity	0.637196	1
BP_GO:0038163_thrombopoietin-mediated_signaling_pathway	0.637332	1
BP_GO:0001828_inner_cell_mass_cellular_morphogenesis	0.637463	1
BP_GO:2000481_positive_regulation_of_cAMP-dependent_protein_kinase_activity	0.637549	1
MF_GO:0019894_kinesin_binding	0.63761	1
BP_GO:0009072_aromatic_amino_acid_family_metabolic_process	0.637672	1
BP_GO:0048489_synaptic_vesicle_transport	0.637749	1
BP_GO:0006707_cholesterol_catabolic_process	0.637787	1
BP_GO:0016127_sterol_catabolic_process	0.637787	1
BP_GO:0001825_blastocyst_formation	0.637835	1
BP_GO:0030238_male_sex_determination	0.637919	1
MF_GO:0004667_prostaglandin-D_synthase_activity	0.637968	1
BP_GO:0007605_sensory_perception_of_sound	0.637986	1
BP_GO:0019062_virion_attachment_to_host_cell	0.638217	1
BP_GO:1904864_negative_regulation_of_beta-catenin-TCF_complex_assembly	0.638365	1
BP_GO:1904863_regulation_of_beta-catenin-TCF_complex_assembly	0.638365	1
BP_GO:0032696_negative_regulation_of_interleukin-13_production	0.638423	1
BP_GO:0060729_intestinal_epithelial_structure_maintenance	0.638591	1
CC_GO:0032420_stereocilium	0.638666	1
BP_GO:0043517_positive_regulation_of_DNA_damage_response,_signal_transduction_by_p53_class_mediator	0.638861	1
BP_GO:0040016_embryonic_cleavage	0.639042	1
BP_GO:0014878_response_to_electrical_stimulus_involved_in_regulation_of_muscle_adaptation	0.639094	1
MF_GO:0001671_ATPase_activator_activity	0.639449	1
BP_GO:0061356_regulation_of_Wnt_protein_secretion	0.639544	1
MF_GO:0140345_phosphatidylcholine_flippase_activity	0.639561	1
BP_GO:0120040_regulation_of_macrophage_proliferation	0.639578	1
BP_GO:0021540_corpus_callosum_morphogenesis	0.639828	1
BP_GO:0060167_regulation_of_adenosine_receptor_signaling_pathway	0.639894	1
BP_GO:0035799_ureter_maturation	0.639908	1
BP_GO:0061056_sclerotome_development	0.64008	1
BP_GO:0038109_Kit_signaling_pathway	0.640251	1
BP_GO:0035624_receptor_transactivation	0.640451	1
BP_GO:0016331_morphogenesis_of_embryonic_epithelium	0.640452	1
MF_GO:0015168_glycerol_transmembrane_transporter_activity	0.640614	1
BP_GO:0015793_glycerol_transport	0.640614	1
BP_GO:0070779_D-aspartate_import_across_plasma_membrane	0.640641	1
BP_GO:0070777_D-aspartate_transport	0.640641	1
BP_GO:0045921_positive_regulation_of_exocytosis	0.640897	1
BP_GO:0071306_cellular_response_to_vitamin_E	0.641236	1
CC_GO:0044308_axonal_spine	0.641278	1
CC_GO:0000940_condensed_chromosome_outer_kinetochore	0.641438	1
BP_GO:0051066_dihydrobiopterin_metabolic_process	0.64145	1
BP_GO:0044417_translocation_of_molecules_into_host	0.64149	1
MF_GO:0004473_malate_dehydrogenase_(decarboxylating)_(NADP+)_activity	0.641572	1
MF_GO:0004471_malate_dehydrogenase_(decarboxylating)_(NAD+)_activity	0.641572	1
BP_GO:0098904_regulation_of_AV_node_cell_action_potential	0.641677	1
BP_GO:0033522_histone_H2A_ubiquitination	0.641748	1
BP_GO:0018352_protein-pyridoxal-5-phosphate_linkage	0.641749	1
BP_GO:0031468_nuclear_envelope_reassembly	0.641771	1
MF_GO:0034458_3'-5'_RNA_helicase_activity	0.641771	1
BP_GO:2000322_regulation_of_glucocorticoid_receptor_signaling_pathway	0.641811	1
BP_GO:0060272_embryonic_skeletal_joint_morphogenesis	0.641927	1
CC_GO:0016592_mediator_complex	0.641931	1
BP_GO:1901339_regulation_of_store-operated_calcium_channel_activity	0.641949	1
BP_GO:1904776_regulation_of_protein_localization_to_cell_cortex	0.642153	1
BP_GO:0048747_muscle_fiber_development	0.642167	1
BP_GO:0098910_regulation_of_atrial_cardiac_muscle_cell_action_potential	0.642195	1
BP_GO:0010751_negative_regulation_of_nitric_oxide_mediated_signal_transduction	0.64239	1
BP_GO:1904783_positive_regulation_of_NMDA_glutamate_receptor_activity	0.642427	1
BP_GO:0042541_hemoglobin_biosynthetic_process	0.642481	1
BP_GO:2000271_positive_regulation_of_fibroblast_apoptotic_process	0.642499	1
BP_GO:0010726_positive_regulation_of_hydrogen_peroxide_metabolic_process	0.642519	1
BP_GO:0009084_glutamine_family_amino_acid_biosynthetic_process	0.642608	1
BP_GO:0009308_amine_metabolic_process	0.642863	1
BP_GO:0061101_neuroendocrine_cell_differentiation	0.642938	1
BP_GO:0051602_response_to_electrical_stimulus	0.643009	1
BP_GO:1903527_positive_regulation_of_membrane_tubulation	0.643129	1
BP_GO:0071898_regulation_of_estrogen_receptor_binding	0.643212	1
BP_GO:0071899_negative_regulation_of_estrogen_receptor_binding	0.643212	1
BP_GO:0006011_UDP-glucose_metabolic_process	0.643283	1
BP_GO:0031427_response_to_methotrexate	0.643313	1
BP_GO:1903575_cornified_envelope_assembly	0.643373	1
CC_GO:0097525_spliceosomal_snRNP_complex	0.643414	1
MF_GO:0008173_RNA_methyltransferase_activity	0.643471	1
BP_GO:1904395_positive_regulation_of_skeletal_muscle_acetylcholine-gated_channel_clustering	0.643631	1
BP_GO:1904975_response_to_bleomycin	0.643672	1
BP_GO:1904976_cellular_response_to_bleomycin	0.643672	1
MF_GO:0071207_histone_pre-mRNA_stem-loop_binding	0.643715	1
BP_GO:0070932_histone_H3_deacetylation	0.64388	1
MF_GO:0042054_histone_methyltransferase_activity	0.643986	1
BP_GO:0048670_regulation_of_collateral_sprouting	0.644003	1
BP_GO:0043485_endosome_to_pigment_granule_transport	0.644224	1
BP_GO:0035646_endosome_to_melanosome_transport	0.644224	1
BP_GO:0060173_limb_development	0.644243	1
BP_GO:0048736_appendage_development	0.644243	1
BP_GO:0001550_ovarian_cumulus_expansion	0.644312	1
CC_GO:0043541_UDP-N-acetylglucosamine_transferase_complex	0.644483	1
BP_GO:0001738_morphogenesis_of_a_polarized_epithelium	0.644491	1
BP_GO:0110155_NAD-cap_decapping	0.644824	1
MF_GO:0102486_dCTP_phosphohydrolase_activity	0.644867	1
MF_GO:0102485_dATP_phosphohydrolase_activity	0.644867	1
MF_GO:0102490_8-oxo-dGTP_phosphohydrolase_activity	0.644867	1
MF_GO:0102488_dTTP_phosphohydrolase_activity	0.644867	1
MF_GO:0102491_dGTP_phosphohydrolase_activity	0.644867	1
MF_GO:0102489_GTP_phosphohydrolase_activity	0.644867	1
MF_GO:0102487_dUTP_phosphohydrolase_activity	0.644867	1
BP_GO:0051964_negative_regulation_of_synapse_assembly	0.644959	1
BP_GO:0010898_positive_regulation_of_triglyceride_catabolic_process	0.645268	1
BP_GO:0016075_rRNA_catabolic_process	0.645437	1
BP_GO:0061588_calcium_activated_phospholipid_scrambling	0.645639	1
BP_GO:2001206_positive_regulation_of_osteoclast_development	0.645665	1
MF_GO:0009032_thymidine_phosphorylase_activity	0.645804	1
MF_GO:0090434_oleoyl-CoA_ligase_activity	0.645894	1
BP_GO:0051601_exocyst_localization	0.645908	1
MF_GO:0032453_histone_demethylase_activity_(H3-K4_specific)	0.645943	1
BP_GO:0010876_lipid_localization	0.646027	1
BP_GO:0072107_positive_regulation_of_ureteric_bud_formation	0.646102	1
BP_GO:0061217_regulation_of_mesonephros_development	0.646102	1
BP_GO:0072106_regulation_of_ureteric_bud_formation	0.646102	1
BP_GO:1904031_positive_regulation_of_cyclin-dependent_protein_kinase_activity	0.64624	1
BP_GO:1902110_positive_regulation_of_mitochondrial_membrane_permeability_involved_in_apoptotic_process	0.646321	1
BP_GO:0046929_negative_regulation_of_neurotransmitter_secretion	0.646488	1
BP_GO:0003231_cardiac_ventricle_development	0.646509	1
BP_GO:0055089_fatty_acid_homeostasis	0.646522	1
MF_GO:0004114_3',5'-cyclic-nucleotide_phosphodiesterase_activity	0.646648	1
BP_GO:0034775_glutathione_transmembrane_transport	0.646689	1
BP_GO:0035443_tripeptide_transmembrane_transport	0.646689	1
BP_GO:0015936_coenzyme_A_metabolic_process	0.646705	1
CC_GO:0000110_nucleotide-excision_repair_factor_1_complex	0.646728	1
MF_GO:0102391_decanoate-CoA_ligase_activity	0.646803	1
BP_GO:0051573_negative_regulation_of_histone_H3-K9_methylation	0.646935	1
MF_GO:0003945_N-acetyllactosamine_synthase_activity	0.647012	1
BP_GO:0090258_negative_regulation_of_mitochondrial_fission	0.647081	1
BP_GO:0051568_histone_H3-K4_methylation	0.647235	1
MF_GO:0003876_AMP_deaminase_activity	0.647422	1
MF_GO:0047623_adenosine-phosphate_deaminase_activity	0.647422	1
BP_GO:0070352_positive_regulation_of_white_fat_cell_proliferation	0.647592	1
BP_GO:0045666_positive_regulation_of_neuron_differentiation	0.647682	1
BP_GO:0006107_oxaloacetate_metabolic_process	0.647739	1
BP_GO:2000794_regulation_of_epithelial_cell_proliferation_involved_in_lung_morphogenesis	0.647933	1
BP_GO:0032438_melanosome_organization	0.648081	1
BP_GO:2001295_malonyl-CoA_biosynthetic_process	0.648314	1
CC_GO:0030532_small_nuclear_ribonucleoprotein_complex	0.648506	1
MF_GO:0070404_NADH_binding	0.648534	1
BP_GO:0006742_NADP_catabolic_process	0.648776	1
BP_GO:0060047_heart_contraction	0.648994	1
BP_GO:0046135_pyrimidine_nucleoside_catabolic_process	0.649014	1
BP_GO:0031340_positive_regulation_of_vesicle_fusion	0.649026	1
CC_GO:0034667_integrin_alpha3-beta1_complex	0.649037	1
BP_GO:0035306_positive_regulation_of_dephosphorylation	0.649037	1
BP_GO:2000272_negative_regulation_of_signaling_receptor_activity	0.649096	1
BP_GO:0030517_negative_regulation_of_axon_extension	0.649313	1
BP_GO:0035927_RNA_import_into_mitochondrion	0.649364	1
BP_GO:0070563_negative_regulation_of_vitamin_D_receptor_signaling_pathway	0.649461	1
MF_GO:0004140_dephospho-CoA_kinase_activity	0.649546	1
BP_GO:0045829_negative_regulation_of_isotype_switching	0.649914	1
BP_GO:2000846_regulation_of_corticosteroid_hormone_secretion	0.649967	1
CC_GO:0097228_sperm_principal_piece	0.650011	1
BP_GO:1905209_positive_regulation_of_cardiocyte_differentiation	0.650127	1
BP_GO:0097178_ruffle_assembly	0.65031	1
MF_GO:0047391_alkylglycerophosphoethanolamine_phosphodiesterase_activity	0.650394	1
BP_GO:0035928_rRNA_import_into_mitochondrion	0.65044	1
BP_GO:2000815_regulation_of_mRNA_stability_involved_in_response_to_oxidative_stress	0.650606	1
BP_GO:0010610_regulation_of_mRNA_stability_involved_in_response_to_stress	0.650606	1
BP_GO:0051926_negative_regulation_of_calcium_ion_transport	0.650691	1
BP_GO:0048318_axial_mesoderm_development	0.650744	1
MF_GO:0043425_bHLH_transcription_factor_binding	0.650774	1
BP_GO:0035502_metanephric_part_of_ureteric_bud_development	0.651339	1
BP_GO:1905408_negative_regulation_of_creatine_transmembrane_transporter_activity	0.651708	1
BP_GO:1905407_regulation_of_creatine_transmembrane_transporter_activity	0.651708	1
MF_GO:0035514_DNA_demethylase_activity	0.651912	1
CC_GO:0005840_ribosome	0.651976	1
MF_GO:0072320_volume-sensitive_chloride_channel_activity	0.652002	1
BP_GO:0099554_trans-synaptic_signaling_by_soluble_gas,_modulating_synaptic_transmission	0.652089	1
BP_GO:0099555_trans-synaptic_signaling_by_nitric_oxide,_modulating_synaptic_transmission	0.652089	1
CC_GO:0008074_guanylate_cyclase_complex,_soluble	0.652089	1
MF_GO:0004957_prostaglandin_E_receptor_activity	0.652238	1
BP_GO:0048340_paraxial_mesoderm_morphogenesis	0.6523	1
CC_GO:0097268_cytoophidium	0.652307	1
BP_GO:0043420_anthranilate_metabolic_process	0.652411	1
BP_GO:0019805_quinolinate_biosynthetic_process	0.652411	1
BP_GO:0006885_regulation_of_pH	0.65242	1
BP_GO:0009151_purine_deoxyribonucleotide_metabolic_process	0.652499	1
BP_GO:0007320_insemination	0.652514	1
BP_GO:0014894_response_to_denervation_involved_in_regulation_of_muscle_adaptation	0.65276	1
BP_GO:0014877_response_to_muscle_inactivity_involved_in_regulation_of_muscle_adaptation	0.65276	1
BP_GO:1905599_positive_regulation_of_low-density_lipoprotein_receptor_activity	0.65281	1
MF_GO:0043621_protein_self-association	0.652844	1
MF_GO:0032810_sterol_response_element_binding	0.652893	1
BP_GO:0098657_import_into_cell	0.652902	1
BP_GO:0040020_regulation_of_meiotic_nuclear_division	0.652933	1
BP_GO:0003104_positive_regulation_of_glomerular_filtration	0.652959	1
BP_GO:0052405_negative_regulation_by_host_of_symbiont_molecular_function	0.653019	1
BP_GO:0006546_glycine_catabolic_process	0.653049	1
BP_GO:0019464_glycine_decarboxylation_via_glycine_cleavage_system	0.653049	1
BP_GO:0042426_choline_catabolic_process	0.653098	1
BP_GO:0042758_long-chain_fatty_acid_catabolic_process	0.653209	1
MF_GO:0008458_carnitine_O-octanoyltransferase_activity	0.653231	1
MF_GO:0016414_O-octanoyltransferase_activity	0.653231	1
BP_GO:0009226_nucleotide-sugar_biosynthetic_process	0.653259	1
CC_GO:0000127_transcription_factor_TFIIIC_complex	0.653342	1
BP_GO:0042791_5S_class_rRNA_transcription_by_RNA_polymerase_III	0.653342	1
BP_GO:2000786_positive_regulation_of_autophagosome_assembly	0.653417	1
BP_GO:0002857_positive_regulation_of_natural_killer_cell_mediated_immune_response_to_tumor_cell	0.65345	1
BP_GO:0071869_response_to_catecholamine	0.653487	1
BP_GO:0071867_response_to_monoamine	0.653487	1
BP_GO:0048799_animal_organ_maturation	0.653497	1
MF_GO:0008391_arachidonic_acid_monooxygenase_activity	0.653687	1
BP_GO:0044387_negative_regulation_of_protein_kinase_activity_by_regulation_of_protein_phosphorylation	0.653716	1
BP_GO:0061092_positive_regulation_of_phospholipid_translocation	0.654125	1
BP_GO:0002457_T_cell_antigen_processing_and_presentation	0.654203	1
BP_GO:0030166_proteoglycan_biosynthetic_process	0.654362	1
CC_GO:0031082_BLOC_complex	0.654487	1
CC_GO:0097543_ciliary_inversin_compartment	0.654498	1
BP_GO:0051946_regulation_of_glutamate_uptake_involved_in_transmission_of_nerve_impulse	0.654516	1
BP_GO:0051941_regulation_of_amino_acid_uptake_involved_in_synaptic_transmission	0.654516	1
MF_GO:0070774_phytoceramidase_activity	0.654583	1
BP_GO:0046688_response_to_copper_ion	0.654586	1
BP_GO:0048294_negative_regulation_of_isotype_switching_to_IgE_isotypes	0.654654	1
BP_GO:0072387_flavin_adenine_dinucleotide_metabolic_process	0.654794	1
MF_GO:0017162_aryl_hydrocarbon_receptor_binding	0.654948	1
BP_GO:0050850_positive_regulation_of_calcium-mediated_signaling	0.655087	1
MF_GO:0052689_carboxylic_ester_hydrolase_activity	0.65524	1
MF_GO:0016212_kynurenine-oxoglutarate_transaminase_activity	0.655372	1
MF_GO:0036137_kynurenine_aminotransferase_activity	0.655372	1
MF_GO:0000210_NAD+_diphosphatase_activity	0.655412	1
BP_GO:1905323_telomerase_holoenzyme_complex_assembly	0.655438	1
BP_GO:0016080_synaptic_vesicle_targeting	0.655468	1
BP_GO:0072075_metanephric_mesenchyme_development	0.655612	1
BP_GO:0007548_sex_differentiation	0.655643	1
CC_GO:0032127_dense_core_granule_membrane	0.655852	1
BP_GO:0006837_serotonin_transport	0.655902	1
BP_GO:0003333_amino_acid_transmembrane_transport	0.655933	1
BP_GO:0070841_inclusion_body_assembly	0.656072	1
BP_GO:0060710_chorio-allantoic_fusion	0.656092	1
BP_GO:2001223_negative_regulation_of_neuron_migration	0.656103	1
CC_GO:0034045_phagophore_assembly_site_membrane	0.656218	1
BP_GO:2000295_regulation_of_hydrogen_peroxide_catabolic_process	0.656616	1
MF_GO:0034452_dynactin_binding	0.656733	1
BP_GO:0006558_L-phenylalanine_metabolic_process	0.656775	1
BP_GO:0006559_L-phenylalanine_catabolic_process	0.656775	1
BP_GO:1902221_erythrose_4-phosphate/phosphoenolpyruvate_family_amino_acid_metabolic_process	0.656775	1
BP_GO:1902222_erythrose_4-phosphate/phosphoenolpyruvate_family_amino_acid_catabolic_process	0.656775	1
MF_GO:0061711_N(6)-L-threonylcarbamoyladenine_synthase_activity	0.656817	1
BP_GO:0070897_transcription_preinitiation_complex_assembly	0.656909	1
CC_GO:0070209_ASTRA_complex	0.656994	1
BP_GO:0046084_adenine_biosynthetic_process	0.657166	1
BP_GO:0046083_adenine_metabolic_process	0.657166	1
BP_GO:0086011_membrane_repolarization_during_action_potential	0.657195	1
BP_GO:0099622_cardiac_muscle_cell_membrane_repolarization	0.657195	1
BP_GO:0086013_membrane_repolarization_during_cardiac_muscle_cell_action_potential	0.657195	1
BP_GO:1904719_positive_regulation_of_AMPA_glutamate_receptor_clustering	0.657196	1
BP_GO:1901626_regulation_of_postsynaptic_membrane_organization	0.657196	1
BP_GO:1901628_positive_regulation_of_postsynaptic_membrane_organization	0.657196	1
BP_GO:1904106_protein_localization_to_microvillus	0.657238	1
BP_GO:0051383_kinetochore_organization	0.657252	1
BP_GO:1901798_positive_regulation_of_signal_transduction_by_p53_class_mediator	0.657376	1
MF_GO:0003847_1-alkyl-2-acetylglycerophosphocholine_esterase_activity	0.657486	1
BP_GO:1904587_response_to_glycoprotein	0.657523	1
BP_GO:1901401_regulation_of_tetrapyrrole_metabolic_process	0.657583	1
MF_GO:0004332_fructose-bisphosphate_aldolase_activity	0.657647	1
BP_GO:0000819_sister_chromatid_segregation	0.657685	1
BP_GO:0071389_cellular_response_to_mineralocorticoid_stimulus	0.657743	1
MF_GO:0045499_chemorepellent_activity	0.657786	1
MF_GO:0000295_adenine_nucleotide_transmembrane_transporter_activity	0.657866	1
MF_GO:0005346_purine_ribonucleotide_transmembrane_transporter_activity	0.657866	1
BP_GO:0046967_cytosol_to_endoplasmic_reticulum_transport	0.658029	1
BP_GO:0019086_late_viral_transcription	0.658237	1
MF_GO:0030348_syntaxin-3_binding	0.658265	1
MF_GO:0048030_disaccharide_binding	0.658374	1
BP_GO:0050861_positive_regulation_of_B_cell_receptor_signaling_pathway	0.658429	1
BP_GO:0015742_alpha-ketoglutarate_transport	0.658437	1
CC_GO:0030286_dynein_complex	0.658458	1
MF_GO:0015459_potassium_channel_regulator_activity	0.658509	1
CC_GO:0000794_condensed_nuclear_chromosome	0.658643	1
CC_GO:0000125_PCAF_complex	0.658701	1
CC_GO:0033276_transcription_factor_TFTC_complex	0.658737	1
MF_GO:0016894_endonuclease_activity,_active_with_either_ribo-_or_deoxyribonucleic_acids_and_producing_3'-phosphomonoesters	0.658863	1
BP_GO:0010512_negative_regulation_of_phosphatidylinositol_biosynthetic_process	0.658878	1
BP_GO:0030997_regulation_of_centriole-centriole_cohesion	0.65892	1
BP_GO:1903541_regulation_of_exosomal_secretion	0.658954	1
BP_GO:0097186_amelogenesis	0.659012	1
BP_GO:0051315_attachment_of_mitotic_spindle_microtubules_to_kinetochore	0.65906	1
BP_GO:0002793_positive_regulation_of_peptide_secretion	0.65908	1
BP_GO:0033292_T-tubule_organization	0.659082	1
BP_GO:0032770_positive_regulation_of_monooxygenase_activity	0.659102	1
BP_GO:0019074_viral_RNA_genome_packaging	0.659382	1
BP_GO:0019072_viral_genome_packaging	0.659382	1
MF_GO:0048495_Roundabout_binding	0.659441	1
MF_GO:0031402_sodium_ion_binding	0.659472	1
BP_GO:0021773_striatal_medium_spiny_neuron_differentiation	0.659514	1
MF_GO:0061507_cyclic-GMP-AMP_binding	0.659676	1
BP_GO:0099553_trans-synaptic_signaling_by_endocannabinoid,_modulating_synaptic_transmission	0.659706	1
BP_GO:0099552_trans-synaptic_signaling_by_lipid,_modulating_synaptic_transmission	0.659706	1
BP_GO:0006706_steroid_catabolic_process	0.659789	1
BP_GO:0032769_negative_regulation_of_monooxygenase_activity	0.659802	1
BP_GO:0015827_tryptophan_transport	0.659811	1
MF_GO:0016841_ammonia-lyase_activity	0.660138	1
BP_GO:0002071_glandular_epithelial_cell_maturation	0.660347	1
MF_GO:0019144_ADP-sugar_diphosphatase_activity	0.660557	1
BP_GO:1904426_positive_regulation_of_GTP_binding	0.661228	1
BP_GO:0090219_negative_regulation_of_lipid_kinase_activity	0.661459	1
BP_GO:0010715_regulation_of_extracellular_matrix_disassembly	0.661639	1
MF_GO:1990003_inosine-diphosphatase_activity	0.661731	1
BP_GO:2000191_regulation_of_fatty_acid_transport	0.662227	1
CC_GO:0031209_SCAR_complex	0.662246	1
BP_GO:1990086_lens_fiber_cell_apoptotic_process	0.662442	1
BP_GO:0007035_vacuolar_acidification	0.662454	1
MF_GO:0035615_clathrin_adaptor_activity	0.662461	1
BP_GO:0006306_DNA_methylation	0.662578	1
BP_GO:0006305_DNA_alkylation	0.662578	1
MF_GO:0016415_octanoyltransferase_activity	0.662648	1
CC_GO:1990075_periciliary_membrane_compartment	0.662715	1
BP_GO:2000611_positive_regulation_of_thyroid_hormone_generation	0.663297	1
BP_GO:0070306_lens_fiber_cell_differentiation	0.663324	1
BP_GO:0009227_nucleotide-sugar_catabolic_process	0.663529	1
BP_GO:0060350_endochondral_bone_morphogenesis	0.663736	1
MF_GO:0070061_fructose_binding	0.663825	1
BP_GO:0198738_cell-cell_signaling_by_wnt	0.663864	1
CC_GO:0002133_polycystin_complex	0.663864	1
BP_GO:1904023_regulation_of_glucose_catabolic_process_to_lactate_via_pyruvate	0.663956	1
BP_GO:1902688_regulation_of_NAD_metabolic_process	0.663956	1
MF_GO:0015279_store-operated_calcium_channel_activity	0.663967	1
CC_GO:0030981_cortical_microtubule_cytoskeleton	0.664031	1
BP_GO:0051924_regulation_of_calcium_ion_transport	0.664152	1
MF_GO:0035410_dihydrotestosterone_17-beta-dehydrogenase_activity	0.664156	1
BP_GO:0030382_sperm_mitochondrion_organization	0.664323	1
CC_GO:0036064_ciliary_basal_body	0.664347	1
BP_GO:0042168_heme_metabolic_process	0.664352	1
CC_GO:0046930_pore_complex	0.66437	1
BP_GO:0071442_positive_regulation_of_histone_H3-K14_acetylation	0.664525	1
BP_GO:0033962_P-body_assembly	0.664532	1
MF_GO:0019103_pyrimidine_nucleotide_binding	0.664678	1
MF_GO:0002162_dystroglycan_binding	0.6647	1
BP_GO:0035794_positive_regulation_of_mitochondrial_membrane_permeability	0.664729	1
BP_GO:0071504_cellular_response_to_heparin	0.664754	1
BP_GO:0034059_response_to_anoxia	0.664764	1
BP_GO:0003220_left_ventricular_cardiac_muscle_tissue_morphogenesis	0.664866	1
BP_GO:0060856_establishment_of_blood-brain_barrier	0.664901	1
CC_GO:0036284_tubulobulbar_complex	0.664907	1
MF_GO:0008175_tRNA_methyltransferase_activity	0.664985	1
BP_GO:0035065_regulation_of_histone_acetylation	0.665087	1
BP_GO:0045992_negative_regulation_of_embryonic_development	0.665116	1
BP_GO:0044208_'de_novo'_AMP_biosynthetic_process	0.665411	1
BP_GO:1902994_regulation_of_phospholipid_efflux	0.665491	1
BP_GO:1902995_positive_regulation_of_phospholipid_efflux	0.665491	1
BP_GO:0000413_protein_peptidyl-prolyl_isomerization	0.665522	1
MF_GO:0003755_peptidyl-prolyl_cis-trans_isomerase_activity	0.665522	1
MF_GO:0046965_retinoid_X_receptor_binding	0.665579	1
BP_GO:0050927_positive_regulation_of_positive_chemotaxis	0.665584	1
BP_GO:1903523_negative_regulation_of_blood_circulation	0.665769	1
BP_GO:0014888_striated_muscle_adaptation	0.665772	1
BP_GO:1904979_negative_regulation_of_endosome_organization	0.665783	1
BP_GO:1905366_negative_regulation_of_intralumenal_vesicle_formation	0.665783	1
BP_GO:1905365_regulation_of_intralumenal_vesicle_formation	0.665783	1
BP_GO:0036371_protein_localization_to_T-tubule	0.665825	1
BP_GO:0014053_negative_regulation_of_gamma-aminobutyric_acid_secretion	0.665825	1
BP_GO:0051085_chaperone_cofactor-dependent_protein_refolding	0.665832	1
BP_GO:0009726_detection_of_endogenous_stimulus	0.665955	1
BP_GO:0003127_detection_of_nodal_flow	0.665955	1
BP_GO:0034201_response_to_oleic_acid	0.666018	1
BP_GO:0098508_endothelial_to_hematopoietic_transition	0.6662	1
BP_GO:0002673_regulation_of_acute_inflammatory_response	0.666226	1
BP_GO:0050654_chondroitin_sulfate_proteoglycan_metabolic_process	0.666276	1
BP_GO:0050650_chondroitin_sulfate_proteoglycan_biosynthetic_process	0.666276	1
BP_GO:0090666_scaRNA_localization_to_Cajal_body	0.666322	1
BP_GO:0090685_RNA_localization_to_nucleus	0.666322	1
BP_GO:0090670_RNA_localization_to_Cajal_body	0.666322	1
BP_GO:0060594_mammary_gland_specification	0.666783	1
BP_GO:0021510_spinal_cord_development	0.666822	1
CC_GO:0043186_P_granule	0.666882	1
BP_GO:0002864_regulation_of_acute_inflammatory_response_to_antigenic_stimulus	0.666914	1
BP_GO:0042167_heme_catabolic_process	0.666993	1
BP_GO:0033015_tetrapyrrole_catabolic_process	0.666993	1
BP_GO:0006787_porphyrin-containing_compound_catabolic_process	0.666993	1
BP_GO:0046149_pigment_catabolic_process	0.666993	1
CC_GO:0034365_discoidal_high-density_lipoprotein_particle	0.667158	1
MF_GO:0031544_peptidyl-proline_3-dioxygenase_activity	0.66717	1
BP_GO:0071242_cellular_response_to_ammonium_ion	0.667244	1
MF_GO:0051117_ATPase_binding	0.667272	1
BP_GO:0033152_immunoglobulin_V(D)J_recombination	0.667316	1
BP_GO:0032378_negative_regulation_of_intracellular_lipid_transport	0.667324	1
BP_GO:0032384_negative_regulation_of_intracellular_cholesterol_transport	0.667324	1
BP_GO:1905601_negative_regulation_of_receptor-mediated_endocytosis_involved_in_cholesterol_transport	0.667324	1
BP_GO:0032381_negative_regulation_of_intracellular_sterol_transport	0.667324	1
BP_GO:0051123_RNA_polymerase_II_preinitiation_complex_assembly	0.667434	1
BP_GO:0046069_cGMP_catabolic_process	0.667455	1
BP_GO:0007140_male_meiotic_nuclear_division	0.667735	1
BP_GO:0070141_response_to_UV-A	0.667747	1
BP_GO:0031335_regulation_of_sulfur_amino_acid_metabolic_process	0.667757	1
BP_GO:0043162_ubiquitin-dependent_protein_catabolic_process_via_the_multivesicular_body_sorting_pathway	0.667846	1
BP_GO:0034766_negative_regulation_of_ion_transmembrane_transport	0.668005	1
CC_GO:0031932_TORC2_complex	0.668028	1
MF_GO:0000825_inositol_tetrakisphosphate_6-kinase_activity	0.668197	1
MF_GO:0051765_inositol_tetrakisphosphate_kinase_activity	0.668197	1
CC_GO:0005863_striated_muscle_myosin_thick_filament	0.668364	1
BP_GO:0021670_lateral_ventricle_development	0.668574	1
BP_GO:0010749_regulation_of_nitric_oxide_mediated_signal_transduction	0.668707	1
BP_GO:0060125_negative_regulation_of_growth_hormone_secretion	0.668737	1
BP_GO:0007292_female_gamete_generation	0.668903	1
BP_GO:0032782_bile_acid_secretion	0.669051	1
BP_GO:0048484_enteric_nervous_system_development	0.669114	1
BP_GO:0034982_mitochondrial_protein_processing	0.669212	1
MF_GO:0099609_microtubule_lateral_binding	0.669236	1
BP_GO:0030516_regulation_of_axon_extension	0.669264	1
BP_GO:1905123_regulation_of_glucosylceramidase_activity	0.669319	1
BP_GO:0072014_proximal_tubule_development	0.669321	1
BP_GO:0140029_exocytic_process	0.669433	1
BP_GO:0021986_habenula_development	0.669609	1
BP_GO:0042559_pteridine-containing_compound_biosynthetic_process	0.669709	1
MF_GO:0061891_calcium_ion_sensor_activity	0.669893	1
MF_GO:0003726_double-stranded_RNA_adenosine_deaminase_activity	0.669893	1
BP_GO:0055096_low-density_lipoprotein_particle_mediated_signaling	0.669927	1
BP_GO:0055095_lipoprotein_particle_mediated_signaling	0.669927	1
BP_GO:0046533_negative_regulation_of_photoreceptor_cell_differentiation	0.670074	1
MF_GO:0016307_phosphatidylinositol_phosphate_kinase_activity	0.670226	1
BP_GO:0035846_oviduct_epithelium_development	0.670397	1
BP_GO:0044650_adhesion_of_symbiont_to_host_cell	0.67044	1
BP_GO:2001135_regulation_of_endocytic_recycling	0.670499	1
BP_GO:0006570_tyrosine_metabolic_process	0.670554	1
BP_GO:0098884_postsynaptic_neurotransmitter_receptor_internalization	0.670566	1
BP_GO:0140239_postsynaptic_endocytosis	0.670566	1
MF_GO:1904399_heparan_sulfate_binding	0.670577	1
BP_GO:1990911_response_to_psychosocial_stress	0.670672	1
BP_GO:0072502_cellular_trivalent_inorganic_anion_homeostasis	0.670723	1
BP_GO:0030643_cellular_phosphate_ion_homeostasis	0.670723	1
BP_GO:0019046_release_from_viral_latency	0.670773	1
BP_GO:0061734_parkin-mediated_stimulation_of_mitophagy_in_response_to_mitochondrial_depolarization	0.670811	1
BP_GO:0048384_retinoic_acid_receptor_signaling_pathway	0.670816	1
BP_GO:1904396_regulation_of_neuromuscular_junction_development	0.670936	1
MF_GO:0001094_TFIID-class_transcription_factor_complex_binding	0.671055	1
BP_GO:0090149_mitochondrial_membrane_fission	0.671102	1
BP_GO:0019262_N-acetylneuraminate_catabolic_process	0.671223	1
BP_GO:0006682_galactosylceramide_biosynthetic_process	0.671318	1
BP_GO:0019375_galactolipid_biosynthetic_process	0.671318	1
BP_GO:0071205_protein_localization_to_juxtaparanode_region_of_axon	0.671426	1
CC_GO:0036157_outer_dynein_arm	0.671497	1
MF_GO:0005159_insulin-like_growth_factor_receptor_binding	0.671546	1
BP_GO:0072092_ureteric_bud_invasion	0.671822	1
BP_GO:0000244_spliceosomal_tri-snRNP_complex_assembly	0.671874	1
BP_GO:0003413_chondrocyte_differentiation_involved_in_endochondral_bone_morphogenesis	0.671898	1
BP_GO:0097052_L-kynurenine_metabolic_process	0.671952	1
CC_GO:0000939_condensed_chromosome_inner_kinetochore	0.672058	1
BP_GO:0019482_beta-alanine_metabolic_process	0.67207	1
BP_GO:0051548_negative_regulation_of_keratinocyte_migration	0.672178	1
BP_GO:0010729_positive_regulation_of_hydrogen_peroxide_biosynthetic_process	0.672187	1
BP_GO:0016115_terpenoid_catabolic_process	0.672193	1
MF_GO:0005006_epidermal_growth_factor-activated_receptor_activity	0.672261	1
MF_GO:0005324_long-chain_fatty_acid_transporter_activity	0.672262	1
CC_GO:0002080_acrosomal_membrane	0.672485	1
BP_GO:0019373_epoxygenase_P450_pathway	0.672498	1
MF_GO:0005093_Rab_GDP-dissociation_inhibitor_activity	0.67255	1
BP_GO:1904353_regulation_of_telomere_capping	0.672772	1
BP_GO:0070086_ubiquitin-dependent_endocytosis	0.672835	1
BP_GO:0008299_isoprenoid_biosynthetic_process	0.672963	1
BP_GO:1905337_positive_regulation_of_aggrephagy	0.673104	1
BP_GO:1905335_regulation_of_aggrephagy	0.673104	1
MF_GO:0032050_clathrin_heavy_chain_binding	0.67311	1
BP_GO:0046627_negative_regulation_of_insulin_receptor_signaling_pathway	0.673159	1
BP_GO:0021781_glial_cell_fate_commitment	0.67318	1
BP_GO:0048105_establishment_of_body_hair_planar_orientation	0.673239	1
BP_GO:0048104_establishment_of_body_hair_or_bristle_planar_orientation	0.673239	1
MF_GO:0008028_monocarboxylic_acid_transmembrane_transporter_activity	0.673398	1
BP_GO:0009093_cysteine_catabolic_process	0.673644	1
BP_GO:0046439_L-cysteine_metabolic_process	0.673644	1
BP_GO:0019448_L-cysteine_catabolic_process	0.673644	1
BP_GO:1903333_negative_regulation_of_protein_folding	0.673729	1
BP_GO:0032620_interleukin-17_production	0.673745	1
MF_GO:0016647_oxidoreductase_activity,_acting_on_the_CH-NH_group_of_donors,_oxygen_as_acceptor	0.673765	1
BP_GO:0021954_central_nervous_system_neuron_development	0.673899	1
MF_GO:0070259_tyrosyl-DNA_phosphodiesterase_activity	0.673954	1
BP_GO:0006924_activation-induced_cell_death_of_T_cells	0.674059	1
MF_GO:0004596_peptide_alpha-N-acetyltransferase_activity	0.674273	1
BP_GO:0090102_cochlea_development	0.674358	1
BP_GO:0009445_putrescine_metabolic_process	0.674548	1
MF_GO:0016668_oxidoreductase_activity,_acting_on_a_sulfur_group_of_donors,_NAD(P)_as_acceptor	0.674559	1
BP_GO:0072111_cell_proliferation_involved_in_kidney_development	0.674568	1
MF_GO:0120250_fatty_acid_omega-hydroxylase_activity	0.674844	1
MF_GO:0102033_long-chain_fatty_acid_omega-hydroxylase_activity	0.674844	1
CC_GO:0120200_rod_photoreceptor_outer_segment	0.67489	1
CC_GO:0001674_female_germ_cell_nucleus	0.674991	1
BP_GO:1903518_positive_regulation_of_single_strand_break_repair	0.675274	1
BP_GO:0002052_positive_regulation_of_neuroblast_proliferation	0.675314	1
BP_GO:1901679_nucleotide_transmembrane_transport	0.675523	1
BP_GO:0061762_CAMKK-AMPK_signaling_cascade	0.67553	1
MF_GO:0070300_phosphatidic_acid_binding	0.675928	1
BP_GO:0071315_cellular_response_to_morphine	0.676222	1
BP_GO:0071317_cellular_response_to_isoquinoline_alkaloid	0.676222	1
CC_GO:0045240_dihydrolipoyl_dehydrogenase_complex	0.676271	1
MF_GO:0051717_inositol-1,3,4,5-tetrakisphosphate_3-phosphatase_activity	0.676674	1
BP_GO:0018146_keratan_sulfate_biosynthetic_process	0.676697	1
MF_GO:0051082_unfolded_protein_binding	0.676713	1
BP_GO:0010916_negative_regulation_of_very-low-density_lipoprotein_particle_clearance	0.676756	1
BP_GO:0010915_regulation_of_very-low-density_lipoprotein_particle_clearance	0.676756	1
BP_GO:0021852_pyramidal_neuron_migration	0.676874	1
MF_GO:0015101_organic_cation_transmembrane_transporter_activity	0.676899	1
BP_GO:1905205_positive_regulation_of_connective_tissue_replacement	0.676941	1
MF_GO:0036312_phosphatidylinositol_3-kinase_regulatory_subunit_binding	0.676964	1
MF_GO:0009931_calcium-dependent_protein_serine/threonine_kinase_activity	0.676993	1
BP_GO:0032899_regulation_of_neurotrophin_production	0.677126	1
BP_GO:0006188_IMP_biosynthetic_process	0.67726	1
BP_GO:0002692_negative_regulation_of_cellular_extravasation	0.677444	1
BP_GO:0032077_positive_regulation_of_deoxyribonuclease_activity	0.677444	1
BP_GO:2000194_regulation_of_female_gonad_development	0.677511	1
CC_GO:0031680_G-protein_beta/gamma-subunit_complex	0.677519	1
BP_GO:0033085_negative_regulation_of_T_cell_differentiation_in_thymus	0.67765	1
BP_GO:0046427_positive_regulation_of_receptor_signaling_pathway_via_JAK-STAT	0.677667	1
BP_GO:0034964_box_H/ACA_RNA_processing	0.677701	1
BP_GO:0000495_box_H/ACA_RNA_3'-end_processing	0.677701	1
BP_GO:0018022_peptidyl-lysine_methylation	0.677728	1
BP_GO:0060819_inactivation_of_X_chromosome_by_genetic_imprinting	0.677865	1
MF_GO:0004523_RNA-DNA_hybrid_ribonuclease_activity	0.677913	1
BP_GO:0098905_regulation_of_bundle_of_His_cell_action_potential	0.677948	1
MF_GO:0008172_S-methyltransferase_activity	0.678056	1
BP_GO:0006284_base-excision_repair	0.67809	1
CC_GO:0031673_H_zone	0.678153	1
BP_GO:0015879_carnitine_transport	0.67816	1
BP_GO:0051917_regulation_of_fibrinolysis	0.678189	1
BP_GO:0061724_lipophagy	0.678481	1
BP_GO:1904923_regulation_of_autophagy_of_mitochondrion_in_response_to_mitochondrial_depolarization	0.678518	1
BP_GO:1900377_negative_regulation_of_secondary_metabolite_biosynthetic_process	0.678683	1
BP_GO:0048022_negative_regulation_of_melanin_biosynthetic_process	0.678683	1
BP_GO:0010649_regulation_of_cell_communication_by_electrical_coupling	0.678687	1
BP_GO:0071228_cellular_response_to_tumor_cell	0.678727	1
BP_GO:0006572_tyrosine_catabolic_process	0.678891	1
BP_GO:0005991_trehalose_metabolic_process	0.678973	1
BP_GO:0030397_membrane_disassembly	0.678976	1
BP_GO:0051081_nuclear_envelope_disassembly	0.678976	1
BP_GO:0043084_penile_erection	0.679342	1
BP_GO:2000121_regulation_of_removal_of_superoxide_radicals	0.680068	1
BP_GO:0098971_anterograde_dendritic_transport_of_neurotransmitter_receptor_complex	0.680103	1
BP_GO:0035036_sperm-egg_recognition	0.680126	1
CC_GO:0071547_piP-body	0.680401	1
BP_GO:0090209_negative_regulation_of_triglyceride_metabolic_process	0.680423	1
MF_GO:0030911_TPR_domain_binding	0.680451	1
BP_GO:0010982_regulation_of_high-density_lipoprotein_particle_clearance	0.680653	1
BP_GO:0010983_positive_regulation_of_high-density_lipoprotein_particle_clearance	0.680653	1
BP_GO:0001553_luteinization	0.680777	1
BP_GO:0042551_neuron_maturation	0.680978	1
BP_GO:0098923_retrograde_trans-synaptic_signaling_by_soluble_gas	0.681062	1
BP_GO:0098924_retrograde_trans-synaptic_signaling_by_nitric_oxide	0.681062	1
BP_GO:2000741_positive_regulation_of_mesenchymal_stem_cell_differentiation	0.681983	1
BP_GO:0035404_histone-serine_phosphorylation	0.681985	1
BP_GO:0048296_regulation_of_isotype_switching_to_IgA_isotypes	0.682057	1
MF_GO:0031821_G_protein-coupled_serotonin_receptor_binding	0.682243	1
CC_GO:0071682_endocytic_vesicle_lumen	0.682283	1
BP_GO:0038180_nerve_growth_factor_signaling_pathway	0.682434	1
BP_GO:0120045_stereocilium_maintenance	0.682574	1
BP_GO:0001675_acrosome_assembly	0.682597	1
BP_GO:0046847_filopodium_assembly	0.682607	1
BP_GO:0048753_pigment_granule_organization	0.68263	1
BP_GO:0098696_regulation_of_neurotransmitter_receptor_localization_to_postsynaptic_specialization_membrane	0.682638	1
BP_GO:0002188_translation_reinitiation	0.68266	1
BP_GO:0015812_gamma-aminobutyric_acid_transport	0.682686	1
BP_GO:0060439_trachea_morphogenesis	0.68286	1
BP_GO:0019530_taurine_metabolic_process	0.682903	1
BP_GO:0019694_alkanesulfonate_metabolic_process	0.682903	1
BP_GO:0098907_regulation_of_SA_node_cell_action_potential	0.682927	1
MF_GO:0005290_L-histidine_transmembrane_transporter_activity	0.683089	1
BP_GO:0031145_anaphase-promoting_complex-dependent_catabolic_process	0.683172	1
BP_GO:0014014_negative_regulation_of_gliogenesis	0.683546	1
BP_GO:0072183_negative_regulation_of_nephron_tubule_epithelial_cell_differentiation	0.683716	1
BP_GO:0060023_soft_palate_development	0.6838	1
BP_GO:0051260_protein_homooligomerization	0.683843	1
MF_GO:0018685_alkane_1-monooxygenase_activity	0.683879	1
BP_GO:0050651_dermatan_sulfate_proteoglycan_biosynthetic_process	0.683959	1
BP_GO:0009838_abscission	0.684031	1
MF_GO:0031685_adenosine_receptor_binding	0.684031	1
BP_GO:0048546_digestive_tract_morphogenesis	0.684148	1
MF_GO:0004945_angiotensin_type_II_receptor_activity	0.684286	1
MF_GO:0001595_angiotensin_receptor_activity	0.684286	1
BP_GO:0051105_regulation_of_DNA_ligation	0.684336	1
BP_GO:0050999_regulation_of_nitric-oxide_synthase_activity	0.684378	1
BP_GO:1901673_regulation_of_mitotic_spindle_assembly	0.684404	1
BP_GO:0021764_amygdala_development	0.684549	1
CC_GO:0031232_extrinsic_component_of_external_side_of_plasma_membrane	0.684554	1
BP_GO:0035372_protein_localization_to_microtubule	0.684659	1
BP_GO:0000294_nuclear-transcribed_mRNA_catabolic_process,_endonucleolytic_cleavage-dependent_decay	0.684693	1
BP_GO:0032792_negative_regulation_of_CREB_transcription_factor_activity	0.684823	1
BP_GO:0031998_regulation_of_fatty_acid_beta-oxidation	0.684852	1
MF_GO:0005332_gamma-aminobutyric_acid:sodium_symporter_activity	0.684894	1
BP_GO:0019853_L-ascorbic_acid_biosynthetic_process	0.685222	1
BP_GO:0072752_cellular_response_to_rapamycin	0.686035	1
BP_GO:0043552_positive_regulation_of_phosphatidylinositol_3-kinase_activity	0.686121	1
CC_GO:0061700_GATOR2_complex	0.686185	1
BP_GO:0016180_snRNA_processing	0.68629	1
BP_GO:1905793_protein_localization_to_pericentriolar_material	0.68636	1
BP_GO:0008065_establishment_of_blood-nerve_barrier	0.686676	1
BP_GO:0019184_nonribosomal_peptide_biosynthetic_process	0.686807	1
MF_GO:0070053_thrombospondin_receptor_activity	0.68688	1
BP_GO:0009172_purine_deoxyribonucleoside_monophosphate_catabolic_process	0.686887	1
BP_GO:0060346_bone_trabecula_formation	0.687187	1
BP_GO:0030104_water_homeostasis	0.687221	1
CC_GO:0060171_stereocilium_membrane	0.687334	1
MF_GO:0008179_adenylate_cyclase_binding	0.6874	1
BP_GO:1901984_negative_regulation_of_protein_acetylation	0.687587	1
BP_GO:0019344_cysteine_biosynthetic_process	0.687594	1
BP_GO:0090081_regulation_of_heart_induction_by_regulation_of_canonical_Wnt_signaling_pathway	0.687616	1
BP_GO:0090381_regulation_of_heart_induction	0.687616	1
BP_GO:0051589_negative_regulation_of_neurotransmitter_transport	0.68762	1
BP_GO:0072425_signal_transduction_involved_in_G2_DNA_damage_checkpoint	0.687621	1
BP_GO:2000553_positive_regulation_of_T-helper_2_cell_cytokine_production	0.687622	1
CC_GO:1905360_GTPase_complex	0.687662	1
CC_GO:0005834_heterotrimeric_G-protein_complex	0.687662	1
BP_GO:0061857_endoplasmic_reticulum_stress-induced_pre-emptive_quality_control	0.687901	1
BP_GO:0032482_Rab_protein_signal_transduction	0.688003	1
MF_GO:0051870_methotrexate_binding	0.688063	1
BP_GO:0050925_negative_regulation_of_negative_chemotaxis	0.688225	1
BP_GO:0006936_muscle_contraction	0.688282	1
BP_GO:2001137_positive_regulation_of_endocytic_recycling	0.688512	1
BP_GO:0051571_positive_regulation_of_histone_H3-K4_methylation	0.688645	1
BP_GO:0006788_heme_oxidation	0.688792	1
MF_GO:0004392_heme_oxygenase_(decyclizing)_activity	0.688792	1
CC_GO:1902562_H4_histone_acetyltransferase_complex	0.688827	1
BP_GO:0060011_Sertoli_cell_proliferation	0.688898	1
BP_GO:0086023_adenylate_cyclase-activating_adrenergic_receptor_signaling_pathway_involved_in_heart_process	0.68934	1
BP_GO:0036023_embryonic_skeletal_limb_joint_morphogenesis	0.689358	1
BP_GO:0051342_regulation_of_cyclic-nucleotide_phosphodiesterase_activity	0.689465	1
BP_GO:0071847_TNFSF11-mediated_signaling_pathway	0.689493	1
BP_GO:0086100_endothelin_receptor_signaling_pathway	0.689503	1
MF_GO:0043125_ErbB-3_class_receptor_binding	0.68974	1
BP_GO:1901295_regulation_of_canonical_Wnt_signaling_pathway_involved_in_cardiac_muscle_cell_fate_commitment	0.689763	1
BP_GO:1905066_regulation_of_canonical_Wnt_signaling_pathway_involved_in_heart_development	0.689763	1
BP_GO:0035284_brain_segmentation	0.689884	1
BP_GO:0021546_rhombomere_development	0.689884	1
MF_GO:0016882_cyclo-ligase_activity	0.689924	1
MF_GO:0031698_beta-2_adrenergic_receptor_binding	0.689996	1
MF_GO:0070615_nucleosome-dependent_ATPase_activity	0.690005	1
MF_GO:0045236_CXCR_chemokine_receptor_binding	0.690252	1
BP_GO:0006337_nucleosome_disassembly	0.690608	1
BP_GO:0002068_glandular_epithelial_cell_development	0.690614	1
BP_GO:0007200_phospholipase_C-activating_G_protein-coupled_receptor_signaling_pathway	0.69062	1
BP_GO:2000409_positive_regulation_of_T_cell_extravasation	0.690692	1
BP_GO:0072180_mesonephric_duct_morphogenesis	0.690812	1
BP_GO:0060669_embryonic_placenta_morphogenesis	0.690968	1
MF_GO:0051766_inositol_trisphosphate_kinase_activity	0.691043	1
BP_GO:0032534_regulation_of_microvillus_assembly	0.691075	1
MF_GO:0086075_gap_junction_channel_activity_involved_in_cardiac_conduction_electrical_coupling	0.691306	1
BP_GO:0007529_establishment_of_synaptic_specificity_at_neuromuscular_junction	0.691539	1
MF_GO:0034338_short-chain_carboxylesterase_activity	0.691588	1
BP_GO:0006582_melanin_metabolic_process	0.691604	1
MF_GO:0016174_NAD(P)H_oxidase_H2O2-forming_activity	0.691704	1
BP_GO:2000020_positive_regulation_of_male_gonad_development	0.691706	1
BP_GO:1905941_positive_regulation_of_gonad_development	0.691706	1
BP_GO:0019542_propionate_biosynthetic_process	0.69174	1
BP_GO:0006083_acetate_metabolic_process	0.69174	1
BP_GO:0019427_acetyl-CoA_biosynthetic_process_from_acetate	0.69174	1
BP_GO:0019413_acetate_biosynthetic_process	0.69174	1
BP_GO:1902512_positive_regulation_of_apoptotic_DNA_fragmentation	0.691795	1
BP_GO:0002036_regulation_of_L-glutamate_import_across_plasma_membrane	0.691797	1
CC_GO:0098666_G_protein-coupled_serotonin_receptor_complex	0.691932	1
CC_GO:0098665_serotonin_receptor_complex	0.691932	1
BP_GO:1990523_bone_regeneration	0.692052	1
BP_GO:0061049_cell_growth_involved_in_cardiac_muscle_cell_development	0.692199	1
BP_GO:0002034_maintenance_of_blood_vessel_diameter_homeostasis_by_renin-angiotensin	0.692264	1
BP_GO:0003072_renal_control_of_peripheral_vascular_resistance_involved_in_regulation_of_systemic_arterial_blood_pressure	0.692264	1
BP_GO:0060336_negative_regulation_of_interferon-gamma-mediated_signaling_pathway	0.692286	1
BP_GO:0060331_negative_regulation_of_response_to_interferon-gamma	0.692286	1
MF_GO:0034595_phosphatidylinositol_phosphate_5-phosphatase_activity	0.692478	1
BP_GO:0070076_histone_lysine_demethylation	0.692866	1
BP_GO:0031581_hemidesmosome_assembly	0.692978	1
MF_GO:0004095_carnitine_O-palmitoyltransferase_activity	0.69302	1
BP_GO:0048820_hair_follicle_maturation	0.693056	1
BP_GO:0030592_DNA_ADP-ribosylation	0.693082	1
MF_GO:0140294_NAD_DNA_ADP-ribosyltransferase_activity	0.693082	1
MF_GO:0004568_chitinase_activity	0.693115	1
BP_GO:0032635_interleukin-6_production	0.69319	1
BP_GO:0000076_DNA_replication_checkpoint	0.693243	1
BP_GO:0048103_somatic_stem_cell_division	0.693555	1
BP_GO:0046325_negative_regulation_of_glucose_import	0.693571	1
BP_GO:1902731_negative_regulation_of_chondrocyte_proliferation	0.693588	1
BP_GO:0097646_calcitonin_family_receptor_signaling_pathway	0.693793	1
BP_GO:0072125_negative_regulation_of_glomerular_mesangial_cell_proliferation	0.693993	1
BP_GO:0045737_positive_regulation_of_cyclin-dependent_protein_serine/threonine_kinase_activity	0.694089	1
BP_GO:0070673_response_to_interleukin-18	0.694099	1
CC_GO:0072357_PTW/PP1_phosphatase_complex	0.694328	1
BP_GO:0042180_cellular_ketone_metabolic_process	0.694435	1
CC_GO:0099738_cell_cortex_region	0.694435	1
BP_GO:1901526_positive_regulation_of_mitophagy	0.694596	1
BP_GO:0048599_oocyte_development	0.694678	1
BP_GO:0072133_metanephric_mesenchyme_morphogenesis	0.694689	1
BP_GO:0072131_kidney_mesenchyme_morphogenesis	0.694689	1
MF_GO:0004345_glucose-6-phosphate_dehydrogenase_activity	0.694716	1
MF_GO:0016714_oxidoreductase_activity,_acting_on_paired_donors,_with_incorporation_or_reduction_of_molecular_oxygen,_reduced_pteridine_as_one_donor,_and_incorporation_of_one_atom_of_oxygen	0.694835	1
BP_GO:0034453_microtubule_anchoring	0.695076	1
BP_GO:0070245_positive_regulation_of_thymocyte_apoptotic_process	0.695164	1
BP_GO:0071276_cellular_response_to_cadmium_ion	0.695173	1
BP_GO:0014744_positive_regulation_of_muscle_adaptation	0.695241	1
BP_GO:0090232_positive_regulation_of_spindle_checkpoint	0.695441	1
BP_GO:0090267_positive_regulation_of_mitotic_cell_cycle_spindle_assembly_checkpoint	0.695441	1
BP_GO:0002940_tRNA_N2-guanine_methylation	0.695478	1
BP_GO:0006548_histidine_catabolic_process	0.695722	1
MF_GO:0015205_nucleobase_transmembrane_transporter_activity	0.695798	1
BP_GO:1905146_lysosomal_protein_catabolic_process	0.695857	1
MF_GO:0005283_amino_acid:sodium_symporter_activity	0.69594	1
BP_GO:0090241_negative_regulation_of_histone_H4_acetylation	0.696065	1
BP_GO:0071233_cellular_response_to_leucine	0.696098	1
CC_GO:0032585_multivesicular_body_membrane	0.696118	1
BP_GO:0006784_heme_A_biosynthetic_process	0.696199	1
BP_GO:0046160_heme_a_metabolic_process	0.696199	1
BP_GO:0002568_somatic_diversification_of_T_cell_receptor_genes	0.69633	1
BP_GO:0033153_T_cell_receptor_V(D)J_recombination	0.69633	1
BP_GO:0002681_somatic_recombination_of_T_cell_receptor_gene_segments	0.69633	1
MF_GO:0052642_lysophosphatidic_acid_phosphatase_activity	0.6964	1
BP_GO:2000546_positive_regulation_of_endothelial_cell_chemotaxis_to_fibroblast_growth_factor	0.696424	1
BP_GO:1904849_positive_regulation_of_cell_chemotaxis_to_fibroblast_growth_factor	0.696424	1
MF_GO:0035727_lysophosphatidic_acid_binding	0.696514	1
BP_GO:0060484_lung-associated_mesenchyme_development	0.696609	1
MF_GO:0097472_cyclin-dependent_protein_kinase_activity	0.696743	1
MF_GO:0004693_cyclin-dependent_protein_serine/threonine_kinase_activity	0.696743	1
MF_GO:0036310_annealing_helicase_activity	0.696749	1
BP_GO:1904024_negative_regulation_of_glucose_catabolic_process_to_lactate_via_pyruvate	0.696816	1
BP_GO:1902689_negative_regulation_of_NAD_metabolic_process	0.696816	1
BP_GO:1902188_positive_regulation_of_viral_release_from_host_cell	0.696816	1
CC_GO:0098837_postsynaptic_recycling_endosome	0.696874	1
BP_GO:0006198_cAMP_catabolic_process	0.696945	1
BP_GO:2001033_negative_regulation_of_double-strand_break_repair_via_nonhomologous_end_joining	0.697105	1
CC_GO:0001750_photoreceptor_outer_segment	0.697326	1
MF_GO:0032451_demethylase_activity	0.697363	1
MF_GO:0016427_tRNA_(cytosine)_methyltransferase_activity	0.697426	1
BP_GO:0007190_activation_of_adenylate_cyclase_activity	0.69745	1
BP_GO:2001226_negative_regulation_of_chloride_transport	0.697679	1
MF_GO:0015036_disulfide_oxidoreductase_activity	0.697716	1
MF_GO:0004689_phosphorylase_kinase_activity	0.697895	1
BP_GO:0006498_N-terminal_protein_lipidation	0.697924	1
CC_GO:0070938_contractile_ring	0.697959	1
MF_GO:0004430_1-phosphatidylinositol_4-kinase_activity	0.698093	1
MF_GO:0005124_scavenger_receptor_binding	0.698121	1
BP_GO:0002652_regulation_of_tolerance_induction_dependent_upon_immune_response	0.698121	1
BP_GO:0048592_eye_morphogenesis	0.698333	1
BP_GO:0097214_positive_regulation_of_lysosomal_membrane_permeability	0.698398	1
BP_GO:0007020_microtubule_nucleation	0.698439	1
BP_GO:0019068_virion_assembly	0.698518	1
BP_GO:0001661_conditioned_taste_aversion	0.698638	1
MF_GO:0019905_syntaxin_binding	0.698806	1
BP_GO:0016322_neuron_remodeling	0.69886	1
MF_GO:0042781_3'-tRNA_processing_endoribonuclease_activity	0.698917	1
BP_GO:0034414_tRNA_3'-trailer_cleavage,_endonucleolytic	0.698917	1
BP_GO:0060440_trachea_formation	0.698996	1
MF_GO:0005372_water_transmembrane_transporter_activity	0.699045	1
BP_GO:1905751_positive_regulation_of_endosome_to_plasma_membrane_protein_transport	0.699076	1
MF_GO:0008349_MAP_kinase_kinase_kinase_kinase_activity	0.699109	1
MF_GO:0015185_gamma-aminobutyric_acid_transmembrane_transporter_activity	0.699226	1
CC_GO:0031461_cullin-RING_ubiquitin_ligase_complex	0.699229	1
BP_GO:0086021_SA_node_cell_to_atrial_cardiac_muscle_cell_communication_by_electrical_coupling	0.699276	1
CC_GO:0097728_9+0_motile_cilium	0.699276	1
MF_GO:0086077_gap_junction_channel_activity_involved_in_AV_node_cell-bundle_of_His_cell_electrical_coupling	0.699276	1
BP_GO:0086053_AV_node_cell_to_bundle_of_His_cell_communication_by_electrical_coupling	0.699276	1
MF_GO:0086020_gap_junction_channel_activity_involved_in_SA_node_cell-atrial_cardiac_muscle_cell_electrical_coupling	0.699276	1
BP_GO:0006689_ganglioside_catabolic_process	0.699318	1
BP_GO:0008037_cell_recognition	0.699571	1
CC_GO:0097013_phagocytic_vesicle_lumen	0.699588	1
BP_GO:1900147_regulation_of_Schwann_cell_migration	0.699717	1
MF_GO:0019809_spermidine_binding	0.699794	1
BP_GO:0032917_polyamine_acetylation	0.699794	1
BP_GO:0032918_spermidine_acetylation	0.699794	1
MF_GO:0031705_bombesin_receptor_binding	0.69988	1
BP_GO:0061183_regulation_of_dermatome_development	0.69988	1
MF_GO:0019840_isoprenoid_binding	0.699982	1
BP_GO:0044334_canonical_Wnt_signaling_pathway_involved_in_positive_regulation_of_epithelial_to_mesenchymal_transition	0.700152	1
MF_GO:0005031_tumor_necrosis_factor-activated_receptor_activity	0.700206	1
BP_GO:0009794_regulation_of_mitotic_cell_cycle,_embryonic	0.700207	1
BP_GO:0070103_regulation_of_interleukin-6-mediated_signaling_pathway	0.70032	1
BP_GO:0031536_positive_regulation_of_exit_from_mitosis	0.700367	1
BP_GO:0000395_mRNA_5'-splice_site_recognition	0.700376	1
BP_GO:0097102_endothelial_tip_cell_fate_specification	0.700431	1
MF_GO:0004706_JUN_kinase_kinase_kinase_activity	0.700595	1
BP_GO:1900063_regulation_of_peroxisome_organization	0.700967	1
BP_GO:0070291_N-acylethanolamine_metabolic_process	0.700974	1
BP_GO:0009139_pyrimidine_nucleoside_diphosphate_biosynthetic_process	0.701049	1
MF_GO:0009041_uridylate_kinase_activity	0.701049	1
MF_GO:0001653_peptide_receptor_activity	0.701302	1
MF_GO:0015431_ABC-type_glutathione_S-conjugate_transporter_activity	0.701376	1
CC_GO:0097123_cyclin_A1-CDK2_complex	0.701385	1
MF_GO:0030942_endoplasmic_reticulum_signal_peptide_binding	0.701439	1
MF_GO:0005522_profilin_binding	0.701469	1
BP_GO:1902730_positive_regulation_of_proteoglycan_biosynthetic_process	0.701501	1
CC_GO:0070187_shelterin_complex	0.701524	1
BP_GO:0045945_positive_regulation_of_transcription_by_RNA_polymerase_III	0.701537	1
BP_GO:1903078_positive_regulation_of_protein_localization_to_plasma_membrane	0.701639	1
BP_GO:0046874_quinolinate_metabolic_process	0.701641	1
BP_GO:0042759_long-chain_fatty_acid_biosynthetic_process	0.701985	1
CC_GO:0031906_late_endosome_lumen	0.702062	1
BP_GO:0031456_glycine_betaine_biosynthetic_process	0.702139	1
BP_GO:0031455_glycine_betaine_metabolic_process	0.702139	1
BP_GO:0019285_glycine_betaine_biosynthetic_process_from_choline	0.702139	1
BP_GO:0036258_multivesicular_body_assembly	0.702188	1
BP_GO:0018216_peptidyl-arginine_methylation	0.702196	1
MF_GO:0008559_ABC-type_xenobiotic_transporter_activity	0.702197	1
BP_GO:0051282_regulation_of_sequestering_of_calcium_ion	0.702199	1
BP_GO:0034199_activation_of_protein_kinase_A_activity	0.702287	1
BP_GO:0150174_negative_regulation_of_phosphatidylcholine_metabolic_process	0.702298	1
BP_GO:0071280_cellular_response_to_copper_ion	0.702357	1
BP_GO:1902884_positive_regulation_of_response_to_oxidative_stress	0.702393	1
BP_GO:0071910_determination_of_liver_left/right_asymmetry	0.702395	1
BP_GO:0042461_photoreceptor_cell_development	0.702494	1
BP_GO:0019359_nicotinamide_nucleotide_biosynthetic_process	0.702547	1
BP_GO:0019363_pyridine_nucleotide_biosynthetic_process	0.702547	1
BP_GO:0072095_regulation_of_branch_elongation_involved_in_ureteric_bud_branching	0.702576	1
BP_GO:2000193_positive_regulation_of_fatty_acid_transport	0.702656	1
CC_GO:0035363_histone_locus_body	0.70282	1
BP_GO:0097400_interleukin-17-mediated_signaling_pathway	0.702882	1
BP_GO:0030032_lamellipodium_assembly	0.702883	1
BP_GO:0097267_omega-hydroxylase_P450_pathway	0.702994	1
MF_GO:0047150_betaine-homocysteine_S-methyltransferase_activity	0.703052	1
BP_GO:0002939_tRNA_N1-guanine_methylation	0.703052	1
BP_GO:0044091_membrane_biogenesis	0.703219	1
BP_GO:0070682_proteasome_regulatory_particle_assembly	0.703285	1
BP_GO:0007512_adult_heart_development	0.703553	1
MF_GO:0000406_double-strand/single-strand_DNA_junction_binding	0.703567	1
MF_GO:0051539_4_iron,_4_sulfur_cluster_binding	0.70372	1
BP_GO:1903378_positive_regulation_of_oxidative_stress-induced_neuron_intrinsic_apoptotic_signaling_pathway	0.703725	1
BP_GO:0061512_protein_localization_to_cilium	0.703859	1
BP_GO:0009140_pyrimidine_nucleoside_diphosphate_catabolic_process	0.703883	1
BP_GO:0006256_UDP_catabolic_process	0.703883	1
BP_GO:0009195_pyrimidine_ribonucleoside_diphosphate_catabolic_process	0.703883	1
MF_GO:0004653_polypeptide_N-acetylgalactosaminyltransferase_activity	0.703959	1
MF_GO:0047044_androstan-3-alpha,17-beta-diol_dehydrogenase_activity	0.703984	1
MF_GO:0000340_RNA_7-methylguanosine_cap_binding	0.704472	1
BP_GO:2000774_positive_regulation_of_cellular_senescence	0.704483	1
BP_GO:1901298_regulation_of_hydrogen_peroxide-mediated_programmed_cell_death	0.704523	1
BP_GO:0030007_cellular_potassium_ion_homeostasis	0.704698	1
BP_GO:0090200_positive_regulation_of_release_of_cytochrome_c_from_mitochondria	0.70472	1
BP_GO:0086066_atrial_cardiac_muscle_cell_to_AV_node_cell_communication	0.704754	1
BP_GO:0072583_clathrin-dependent_endocytosis	0.704832	1
CC_GO:0032580_Golgi_cisterna_membrane	0.705007	1
BP_GO:0034389_lipid_droplet_organization	0.705045	1
BP_GO:0019401_alditol_biosynthetic_process	0.705092	1
BP_GO:0032890_regulation_of_organic_acid_transport	0.705256	1
MF_GO:0097243_flavonoid_binding	0.705307	1
MF_GO:0005164_tumor_necrosis_factor_receptor_binding	0.705391	1
BP_GO:0098813_nuclear_chromosome_segregation	0.705487	1
BP_GO:0003128_heart_field_specification	0.70549	1
BP_GO:0045976_negative_regulation_of_mitotic_cell_cycle,_embryonic	0.705623	1
BP_GO:0006094_gluconeogenesis	0.705682	1
BP_GO:0014816_skeletal_muscle_satellite_cell_differentiation	0.705701	1
BP_GO:0072162_metanephric_mesenchymal_cell_differentiation	0.706029	1
MF_GO:0052745_inositol_phosphate_phosphatase_activity	0.706039	1
MF_GO:0001609_G_protein-coupled_adenosine_receptor_activity	0.706208	1
BP_GO:1902001_fatty_acid_transmembrane_transport	0.706318	1
BP_GO:0043129_surfactant_homeostasis	0.706365	1
BP_GO:0052746_inositol_phosphorylation	0.706372	1
BP_GO:1905475_regulation_of_protein_localization_to_membrane	0.706501	1
BP_GO:1990138_neuron_projection_extension	0.706501	1
BP_GO:0045842_positive_regulation_of_mitotic_metaphase/anaphase_transition	0.706503	1
BP_GO:1901970_positive_regulation_of_mitotic_sister_chromatid_separation	0.706503	1
BP_GO:1903964_monounsaturated_fatty_acid_metabolic_process	0.706512	1
MF_GO:0004415_hyalurononglucosaminidase_activity	0.706528	1
BP_GO:0001580_detection_of_chemical_stimulus_involved_in_sensory_perception_of_bitter_taste	0.706664	1
BP_GO:0046101_hypoxanthine_biosynthetic_process	0.707091	1
BP_GO:0046100_hypoxanthine_metabolic_process	0.707091	1
BP_GO:2000049_positive_regulation_of_cell-cell_adhesion_mediated_by_cadherin	0.707226	1
MF_GO:0001226_RNA_polymerase_II_transcription_corepressor_binding	0.707388	1
BP_GO:0060157_urinary_bladder_development	0.707413	1
MF_GO:1902388_ceramide_1-phosphate_transfer_activity	0.707463	1
BP_GO:1902389_ceramide_1-phosphate_transport	0.707463	1
CC_GO:0034707_chloride_channel_complex	0.707464	1
BP_GO:0019563_glycerol_catabolic_process	0.707479	1
BP_GO:0007341_penetration_of_zona_pellucida	0.70754	1
BP_GO:0070314_G1_to_G0_transition	0.707674	1
BP_GO:0030002_cellular_anion_homeostasis	0.707748	1
BP_GO:0007521_muscle_cell_fate_determination	0.707751	1
BP_GO:0072161_mesenchymal_cell_differentiation_involved_in_kidney_development	0.707753	1
BP_GO:2001012_mesenchymal_cell_differentiation_involved_in_renal_system_development	0.707753	1
BP_GO:2000152_regulation_of_ubiquitin-specific_protease_activity	0.708027	1
BP_GO:0046464_acylglycerol_catabolic_process	0.7081	1
BP_GO:0046461_neutral_lipid_catabolic_process	0.7081	1
BP_GO:1903543_positive_regulation_of_exosomal_secretion	0.708138	1
MF_GO:0005523_tropomyosin_binding	0.708159	1
CC_GO:0044614_nuclear_pore_cytoplasmic_filaments	0.70818	1
MF_GO:0016667_oxidoreductase_activity,_acting_on_a_sulfur_group_of_donors	0.708209	1
BP_GO:0034356_NAD_biosynthesis_via_nicotinamide_riboside_salvage_pathway	0.708376	1
MF_GO:0034711_inhibin_binding	0.708822	1
BP_GO:0060298_positive_regulation_of_sarcomere_organization	0.708825	1
BP_GO:1904528_positive_regulation_of_microtubule_binding	0.709004	1
MF_GO:0008186_RNA-dependent_ATPase_activity	0.709045	1
BP_GO:0006431_methionyl-tRNA_aminoacylation	0.709126	1
MF_GO:0004825_methionine-tRNA_ligase_activity	0.709126	1
BP_GO:0009181_purine_ribonucleoside_diphosphate_catabolic_process	0.709368	1
BP_GO:0009137_purine_nucleoside_diphosphate_catabolic_process	0.709368	1
BP_GO:1904851_positive_regulation_of_establishment_of_protein_localization_to_telomere	0.709399	1
BP_GO:0032908_regulation_of_transforming_growth_factor_beta1_production	0.709434	1
BP_GO:0002860_positive_regulation_of_natural_killer_cell_mediated_cytotoxicity_directed_against_tumor_cell_target	0.709763	1
BP_GO:0009157_deoxyribonucleoside_monophosphate_biosynthetic_process	0.710088	1
BP_GO:0045959_negative_regulation_of_complement_activation,_classical_pathway	0.710299	1
BP_GO:0030450_regulation_of_complement_activation,_classical_pathway	0.710299	1
BP_GO:0106070_regulation_of_adenylate_cyclase-activating_G_protein-coupled_receptor_signaling_pathway	0.710503	1
MF_GO:0033677_DNA/RNA_helicase_activity	0.710566	1
BP_GO:0097212_lysosomal_membrane_organization	0.710633	1
MF_GO:0000701_purine-specific_mismatch_base_pair_DNA_N-glycosylase_activity	0.710773	1
BP_GO:1904386_response_to_L-phenylalanine_derivative	0.710806	1
BP_GO:2000589_regulation_of_metanephric_mesenchymal_cell_migration	0.71081	1
BP_GO:2000591_positive_regulation_of_metanephric_mesenchymal_cell_migration	0.71081	1
BP_GO:1900238_regulation_of_metanephric_mesenchymal_cell_migration_by_platelet-derived_growth_factor_receptor-beta_signaling_pathway	0.71081	1
BP_GO:0035793_positive_regulation_of_metanephric_mesenchymal_cell_migration_by_platelet-derived_growth_factor_receptor-beta_signaling_pathway	0.71081	1
BP_GO:0009306_protein_secretion	0.710845	1
BP_GO:0071692_protein_localization_to_extracellular_region	0.710845	1
BP_GO:0035592_establishment_of_protein_localization_to_extracellular_region	0.710845	1
BP_GO:0099178_regulation_of_retrograde_trans-synaptic_signaling_by_endocanabinoid	0.710929	1
MF_GO:1990174_phosphodiesterase_decapping_endonuclease_activity	0.711007	1
CC_GO:0016528_sarcoplasm	0.711046	1
BP_GO:0032643_regulation_of_connective_tissue_growth_factor_production	0.711164	1
MF_GO:0005046_KDEL_sequence_binding	0.711194	1
BP_GO:1904956_regulation_of_midbrain_dopaminergic_neuron_differentiation	0.711369	1
BP_GO:0034635_glutathione_transport	0.711628	1
BP_GO:0042939_tripeptide_transport	0.711628	1
BP_GO:0042989_sequestering_of_actin_monomers	0.711636	1
BP_GO:1900193_regulation_of_oocyte_maturation	0.711729	1
CC_GO:0005947_mitochondrial_alpha-ketoglutarate_dehydrogenase_complex	0.711729	1
MF_GO:0010857_calcium-dependent_protein_kinase_activity	0.711749	1
BP_GO:0019532_oxalate_transport	0.711762	1
MF_GO:0019531_oxalate_transmembrane_transporter_activity	0.711762	1
BP_GO:0015712_hexose_phosphate_transport	0.711771	1
BP_GO:1904903_ESCRT_III_complex_disassembly	0.711781	1
BP_GO:1904896_ESCRT_complex_disassembly	0.711781	1
MF_GO:0140037_sumo-dependent_protein_binding	0.71179	1
MF_GO:0051538_3_iron,_4_sulfur_cluster_binding	0.711928	1
BP_GO:0015840_urea_transport	0.712171	1
MF_GO:0015204_urea_transmembrane_transporter_activity	0.712171	1
BP_GO:0071918_urea_transmembrane_transport	0.712171	1
BP_GO:0043932_ossification_involved_in_bone_remodeling	0.712183	1
MF_GO:0102499_SHG_alpha-glucan_phosphorylase_activity	0.712215	1
MF_GO:0008184_glycogen_phosphorylase_activity	0.712215	1
MF_GO:0102250_linear_malto-oligosaccharide_phosphorylase_activity	0.712215	1
BP_GO:0051257_meiotic_spindle_midzone_assembly	0.712532	1
MF_GO:0003854_3-beta-hydroxy-delta5-steroid_dehydrogenase_activity	0.712566	1
BP_GO:0060231_mesenchymal_to_epithelial_transition	0.712672	1
MF_GO:0043559_insulin_binding	0.712733	1
CC_GO:0042105_alpha-beta_T_cell_receptor_complex	0.712883	1
BP_GO:0009074_aromatic_amino_acid_family_catabolic_process	0.712897	1
CC_GO:0020018_ciliary_pocket_membrane	0.712948	1
BP_GO:1904837_beta-catenin-TCF_complex_assembly	0.713046	1
BP_GO:2000705_regulation_of_dense_core_granule_biogenesis	0.713139	1
BP_GO:0033129_positive_regulation_of_histone_phosphorylation	0.713222	1
CC_GO:0097486_multivesicular_body_lumen	0.713394	1
BP_GO:2000018_regulation_of_male_gonad_development	0.713679	1
BP_GO:0060745_mammary_gland_branching_involved_in_pregnancy	0.713715	1
MF_GO:0004119_cGMP-inhibited_cyclic-nucleotide_phosphodiesterase_activity	0.713741	1
BP_GO:0042133_neurotransmitter_metabolic_process	0.71378	1
BP_GO:0072021_ascending_thin_limb_development	0.713871	1
BP_GO:0072218_metanephric_ascending_thin_limb_development	0.713871	1
BP_GO:0099170_postsynaptic_modulation_of_chemical_synaptic_transmission	0.713905	1
BP_GO:1901838_positive_regulation_of_transcription_of_nucleolar_large_rRNA_by_RNA_polymerase_I	0.71391	1
MF_GO:0032051_clathrin_light_chain_binding	0.714056	1
CC_GO:0005832_chaperonin-containing_T-complex	0.714151	1
BP_GO:0010877_lipid_transport_involved_in_lipid_storage	0.714442	1
BP_GO:0030185_nitric_oxide_transport	0.714443	1
MF_GO:0034040_ATPase-coupled_lipid_transmembrane_transporter_activity	0.714607	1
MF_GO:1904047_S-adenosyl-L-methionine_binding	0.714609	1
BP_GO:0061394_regulation_of_transcription_from_RNA_polymerase_II_promoter_in_response_to_arsenic-containing_substance	0.714636	1
MF_GO:0008240_tripeptidyl-peptidase_activity	0.714856	1
CC_GO:0071782_endoplasmic_reticulum_tubular_network	0.715016	1
BP_GO:0035822_gene_conversion	0.715064	1
CC_GO:0005964_phosphorylase_kinase_complex	0.715271	1
BP_GO:0006072_glycerol-3-phosphate_metabolic_process	0.715655	1
BP_GO:0070375_ERK5_cascade	0.715725	1
CC_GO:0031526_brush_border_membrane	0.715985	1
BP_GO:0016558_protein_import_into_peroxisome_matrix	0.716009	1
BP_GO:0033314_mitotic_DNA_replication_checkpoint	0.716075	1
BP_GO:1902475_L-alpha-amino_acid_transmembrane_transport	0.71626	1
BP_GO:0097676_histone_H3-K36_dimethylation	0.716283	1
BP_GO:0030323_respiratory_tube_development	0.716518	1
BP_GO:0036066_protein_O-linked_fucosylation	0.716524	1
BP_GO:0044539_long-chain_fatty_acid_import_into_cell	0.71657	1
BP_GO:1903546_protein_localization_to_photoreceptor_outer_segment	0.716671	1
CC_GO:0000506_glycosylphosphatidylinositol-N-acetylglucosaminyltransferase_(GPI-GnT)_complex	0.716673	1
MF_GO:0048403_brain-derived_neurotrophic_factor_binding	0.716758	1
BP_GO:0035696_monocyte_extravasation	0.716766	1
CC_GO:0042645_mitochondrial_nucleoid	0.716771	1
CC_GO:0009295_nucleoid	0.716771	1
BP_GO:0006805_xenobiotic_metabolic_process	0.716844	1
BP_GO:1903377_negative_regulation_of_oxidative_stress-induced_neuron_intrinsic_apoptotic_signaling_pathway	0.716892	1
CC_GO:0030118_clathrin_coat	0.717052	1
BP_GO:0045988_negative_regulation_of_striated_muscle_contraction	0.717067	1
BP_GO:0002357_defense_response_to_tumor_cell	0.717067	1
BP_GO:1904251_regulation_of_bile_acid_metabolic_process	0.717263	1
MF_GO:0072341_modified_amino_acid_binding	0.717282	1
BP_GO:1902218_regulation_of_intrinsic_apoptotic_signaling_pathway_in_response_to_osmotic_stress	0.717382	1
BP_GO:0060672_epithelial_cell_morphogenesis_involved_in_placental_branching	0.717391	1
BP_GO:0035929_steroid_hormone_secretion	0.717451	1
MF_GO:0003875_ADP-ribosylarginine_hydrolase_activity	0.717469	1
CC_GO:0000805_X_chromosome	0.717501	1
BP_GO:2000544_regulation_of_endothelial_cell_chemotaxis_to_fibroblast_growth_factor	0.717553	1
BP_GO:1904847_regulation_of_cell_chemotaxis_to_fibroblast_growth_factor	0.717553	1
CC_GO:0005958_DNA-dependent_protein_kinase-DNA_ligase_4_complex	0.71756	1
BP_GO:0018406_protein_C-linked_glycosylation_via_2'-alpha-mannosyl-L-tryptophan	0.717994	1
BP_GO:0018211_peptidyl-tryptophan_modification	0.717994	1
BP_GO:0018103_protein_C-linked_glycosylation	0.717994	1
BP_GO:0018317_protein_C-linked_glycosylation_via_tryptophan	0.717994	1
BP_GO:0048874_host-mediated_regulation_of_intestinal_microbiota_composition	0.718011	1
BP_GO:0060453_regulation_of_gastric_acid_secretion	0.718038	1
MF_GO:0005009_insulin-activated_receptor_activity	0.718089	1
BP_GO:0140527_reciprocal_homologous_recombination	0.718114	1
BP_GO:0007131_reciprocal_meiotic_recombination	0.718114	1
MF_GO:0004697_protein_kinase_C_activity	0.718174	1
MF_GO:0004698_calcium-dependent_protein_kinase_C_activity	0.718174	1
CC_GO:0097418_neurofibrillary_tangle	0.718189	1
BP_GO:0043174_nucleoside_salvage	0.718231	1
BP_GO:0036123_histone_H3-K9_dimethylation	0.71837	1
BP_GO:1904886_beta-catenin_destruction_complex_disassembly	0.718645	1
BP_GO:0071640_regulation_of_macrophage_inflammatory_protein_1_alpha_production	0.718654	1
MF_GO:0001631_cysteinyl_leukotriene_receptor_activity	0.718668	1
BP_GO:0042274_ribosomal_small_subunit_biogenesis	0.718952	1
BP_GO:0032332_positive_regulation_of_chondrocyte_differentiation	0.718959	1
BP_GO:0000266_mitochondrial_fission	0.71901	1
BP_GO:0006349_regulation_of_gene_expression_by_genetic_imprinting	0.719108	1
BP_GO:0055067_monovalent_inorganic_cation_homeostasis	0.719128	1
BP_GO:0021798_forebrain_dorsal/ventral_pattern_formation	0.719191	1
BP_GO:0003197_endocardial_cushion_development	0.719396	1
BP_GO:0097355_protein_localization_to_heterochromatin	0.719441	1
BP_GO:0150007_clathrin-dependent_synaptic_vesicle_endocytosis	0.719443	1
CC_GO:0070369_beta-catenin-TCF7L2_complex	0.719726	1
MF_GO:0004142_diacylglycerol_cholinephosphotransferase_activity	0.719789	1
BP_GO:0035022_positive_regulation_of_Rac_protein_signal_transduction	0.719794	1
BP_GO:0003334_keratinocyte_development	0.719834	1
BP_GO:0046501_protoporphyrinogen_IX_metabolic_process	0.71987	1
BP_GO:0000291_nuclear-transcribed_mRNA_catabolic_process,_exonucleolytic	0.719926	1
BP_GO:0040033_negative_regulation_of_translation,_ncRNA-mediated	0.720032	1
BP_GO:0035278_miRNA_mediated_inhibition_of_translation	0.720032	1
BP_GO:0045974_regulation_of_translation,_ncRNA-mediated	0.720032	1
BP_GO:0010669_epithelial_structure_maintenance	0.720065	1
CC_GO:0005960_glycine_cleavage_complex	0.720182	1
BP_GO:0090063_positive_regulation_of_microtubule_nucleation	0.720257	1
CC_GO:0005663_DNA_replication_factor_C_complex	0.720265	1
BP_GO:0022030_telencephalon_glial_cell_migration	0.720279	1
BP_GO:0021801_cerebral_cortex_radial_glia_guided_migration	0.720279	1
BP_GO:0060316_positive_regulation_of_ryanodine-sensitive_calcium-release_channel_activity	0.720323	1
BP_GO:0032091_negative_regulation_of_protein_binding	0.720373	1
BP_GO:0045337_farnesyl_diphosphate_biosynthetic_process	0.720387	1
BP_GO:0032790_ribosome_disassembly	0.720644	1
MF_GO:1901682_sulfur_compound_transmembrane_transporter_activity	0.720831	1
BP_GO:0002331_pre-B_cell_allelic_exclusion	0.720944	1
BP_GO:0051351_positive_regulation_of_ligase_activity	0.720977	1
CC_GO:0099091_postsynaptic_specialization,_intracellular_component	0.720998	1
CC_GO:1990907_beta-catenin-TCF_complex	0.721074	1
BP_GO:0010616_negative_regulation_of_cardiac_muscle_adaptation	0.721146	1
BP_GO:1903243_negative_regulation_of_cardiac_muscle_hypertrophy_in_response_to_stress	0.721146	1
BP_GO:0014807_regulation_of_somitogenesis	0.721163	1
BP_GO:1905664_regulation_of_calcium_ion_import_across_plasma_membrane	0.721393	1
BP_GO:0061055_myotome_development	0.721405	1
MF_GO:0004791_thioredoxin-disulfide_reductase_activity	0.72159	1
BP_GO:0043415_positive_regulation_of_skeletal_muscle_tissue_regeneration	0.721652	1
BP_GO:0038158_granulocyte_colony-stimulating_factor_signaling_pathway	0.721713	1
BP_GO:0035051_cardiocyte_differentiation	0.721729	1
BP_GO:0070164_negative_regulation_of_adiponectin_secretion	0.721734	1
BP_GO:0050891_multicellular_organismal_water_homeostasis	0.721833	1
CC_GO:0031519_PcG_protein_complex	0.722064	1
MF_GO:0008569_ATP-dependent_microtubule_motor_activity,_minus-end-directed	0.722156	1
MF_GO:0005007_fibroblast_growth_factor-activated_receptor_activity	0.722332	1
MF_GO:0016859_cis-trans_isomerase_activity	0.722365	1
MF_GO:0055077_gap_junction_hemi-channel_activity	0.722404	1
BP_GO:0010652_positive_regulation_of_cell_communication_by_chemical_coupling	0.722404	1
BP_GO:0010645_regulation_of_cell_communication_by_chemical_coupling	0.722404	1
BP_GO:0046707_IDP_metabolic_process	0.722558	1
BP_GO:0046709_IDP_catabolic_process	0.722558	1
MF_GO:0001091_RNA_polymerase_II_general_transcription_initiation_factor_binding	0.722619	1
MF_GO:1990444_F-box_domain_binding	0.72271	1
BP_GO:0035880_embryonic_nail_plate_morphogenesis	0.722788	1
MF_GO:0032977_membrane_insertase_activity	0.722799	1
BP_GO:0006478_peptidyl-tyrosine_sulfation	0.722903	1
MF_GO:0008476_protein-tyrosine_sulfotransferase_activity	0.722903	1
BP_GO:2000016_negative_regulation_of_determination_of_dorsal_identity	0.722941	1
BP_GO:1990166_protein_localization_to_site_of_double-strand_break	0.722988	1
BP_GO:1901569_fatty_acid_derivative_catabolic_process	0.723018	1
BP_GO:0006167_AMP_biosynthetic_process	0.723063	1
BP_GO:0046725_negative_regulation_by_virus_of_viral_protein_levels_in_host_cell	0.723248	1
BP_GO:0043928_exonucleolytic_catabolism_of_deadenylated_mRNA	0.723341	1
BP_GO:0016571_histone_methylation	0.72336	1
BP_GO:0008355_olfactory_learning	0.723401	1
CC_GO:0005583_fibrillar_collagen_trimer	0.723441	1
BP_GO:0021769_orbitofrontal_cortex_development	0.723461	1
BP_GO:1903690_negative_regulation_of_wound_healing,_spreading_of_epidermal_cells	0.723524	1
MF_GO:0004082_bisphosphoglycerate_mutase_activity	0.723708	1
MF_GO:0004619_phosphoglycerate_mutase_activity	0.723708	1
BP_GO:0006779_porphyrin-containing_compound_biosynthetic_process	0.723907	1
BP_GO:0006550_isoleucine_catabolic_process	0.724093	1
BP_GO:0021591_ventricular_system_development	0.724196	1
BP_GO:0001913_T_cell_mediated_cytotoxicity	0.724373	1
MF_GO:0046870_cadmium_ion_binding	0.724499	1
BP_GO:0048841_regulation_of_axon_extension_involved_in_axon_guidance	0.724564	1
BP_GO:0045722_positive_regulation_of_gluconeogenesis	0.724675	1
CC_GO:0097224_sperm_connecting_piece	0.72468	1
BP_GO:0018243_protein_O-linked_glycosylation_via_threonine	0.72475	1
BP_GO:0060711_labyrinthine_layer_development	0.724756	1
BP_GO:0034763_negative_regulation_of_transmembrane_transport	0.724853	1
BP_GO:0060447_bud_outgrowth_involved_in_lung_branching	0.72493	1
BP_GO:1900279_regulation_of_CD4-positive,_alpha-beta_T_cell_costimulation	0.724932	1
BP_GO:0070059_intrinsic_apoptotic_signaling_pathway_in_response_to_endoplasmic_reticulum_stress	0.724943	1
BP_GO:2001160_regulation_of_histone_H3-K79_methylation	0.725117	1
BP_GO:0044805_late_nucleophagy	0.725263	1
BP_GO:1904950_negative_regulation_of_establishment_of_protein_localization	0.725269	1
BP_GO:0035020_regulation_of_Rac_protein_signal_transduction	0.725303	1
BP_GO:0033262_regulation_of_nuclear_cell_cycle_DNA_replication	0.725377	1
CC_GO:0120199_cone_photoreceptor_outer_segment	0.72539	1
BP_GO:0101030_tRNA-guanine_transglycosylation	0.725429	1
CC_GO:0005847_mRNA_cleavage_and_polyadenylation_specificity_factor_complex	0.725468	1
MF_GO:0031996_thioesterase_binding	0.725482	1
MF_GO:0004719_protein-L-isoaspartate_(D-aspartate)_O-methyltransferase_activity	0.725522	1
MF_GO:0070548_L-glutamine_aminotransferase_activity	0.725607	1
MF_GO:0140444_cytoskeleton-nuclear_membrane_anchor_activity	0.725722	1
BP_GO:0046878_positive_regulation_of_saliva_secretion	0.725849	1
BP_GO:2001253_regulation_of_histone_H3-K36_trimethylation	0.725959	1
BP_GO:0060536_cartilage_morphogenesis	0.72599	1
BP_GO:0010921_regulation_of_phosphatase_activity	0.726038	1
BP_GO:0045836_positive_regulation_of_meiotic_nuclear_division	0.726179	1
BP_GO:0072268_pattern_specification_involved_in_metanephros_development	0.726192	1
BP_GO:0006029_proteoglycan_metabolic_process	0.726218	1
BP_GO:0021702_cerebellar_Purkinje_cell_differentiation	0.72652	1
BP_GO:0086003_cardiac_muscle_cell_contraction	0.726551	1
CC_GO:0036449_microtubule_minus-end	0.726598	1
BP_GO:1905301_regulation_of_macropinocytosis	0.726612	1
BP_GO:1903265_positive_regulation_of_tumor_necrosis_factor-mediated_signaling_pathway	0.726621	1
MF_GO:0016741_transferase_activity,_transferring_one-carbon_groups	0.726807	1
MF_GO:0019798_procollagen-proline_dioxygenase_activity	0.72683	1
CC_GO:0036020_endolysosome_membrane	0.726921	1
MF_GO:0004118_cGMP-stimulated_cyclic-nucleotide_phosphodiesterase_activity	0.726923	1
BP_GO:0045656_negative_regulation_of_monocyte_differentiation	0.727024	1
BP_GO:0042743_hydrogen_peroxide_metabolic_process	0.727048	1
MF_GO:0008429_phosphatidylethanolamine_binding	0.727088	1
MF_GO:0042626_ATPase-coupled_transmembrane_transporter_activity	0.727093	1
BP_GO:1903232_melanosome_assembly	0.727278	1
BP_GO:0035815_positive_regulation_of_renal_sodium_excretion	0.727293	1
BP_GO:0007386_compartment_pattern_specification	0.727493	1
BP_GO:0046877_regulation_of_saliva_secretion	0.72752	1
BP_GO:0050926_regulation_of_positive_chemotaxis	0.727615	1
MF_GO:0008511_sodium:potassium:chloride_symporter_activity	0.727677	1
MF_GO:0009674_potassium:sodium_symporter_activity	0.727677	1
BP_GO:0006586_indolalkylamine_metabolic_process	0.727711	1
BP_GO:0008593_regulation_of_Notch_signaling_pathway	0.72778	1
BP_GO:0045599_negative_regulation_of_fat_cell_differentiation	0.727961	1
BP_GO:0061000_negative_regulation_of_dendritic_spine_development	0.727991	1
BP_GO:0046361_2-oxobutyrate_metabolic_process	0.728057	1
BP_GO:0001823_mesonephros_development	0.728326	1
BP_GO:0006627_protein_processing_involved_in_protein_targeting_to_mitochondrion	0.728347	1
CC_GO:0044545_NSL_complex	0.728387	1
BP_GO:0060054_positive_regulation_of_epithelial_cell_proliferation_involved_in_wound_healing	0.728473	1
BP_GO:0014037_Schwann_cell_differentiation	0.729083	1
MF_GO:0099122_RNA_polymerase_II_C-terminal_domain_binding	0.729091	1
BP_GO:0035809_regulation_of_urine_volume	0.729488	1
BP_GO:0072384_organelle_transport_along_microtubule	0.729494	1
BP_GO:0016578_histone_deubiquitination	0.729581	1
BP_GO:0071286_cellular_response_to_magnesium_ion	0.729634	1
BP_GO:0050848_regulation_of_calcium-mediated_signaling	0.729695	1
BP_GO:0140243_regulation_of_translation_at_synapse	0.7297	1
BP_GO:0099547_regulation_of_translation_at_synapse,_modulating_synaptic_transmission	0.7297	1
MF_GO:0046978_TAP1_binding	0.730002	1
MF_GO:0030305_heparanase_activity	0.730029	1
MF_GO:0004622_lysophospholipase_activity	0.730061	1
BP_GO:2000826_regulation_of_heart_morphogenesis	0.730094	1
BP_GO:0010657_muscle_cell_apoptotic_process	0.730145	1
BP_GO:2001140_positive_regulation_of_phospholipid_transport	0.730209	1
MF_GO:0031005_filamin_binding	0.730312	1
BP_GO:0022412_cellular_process_involved_in_reproduction_in_multicellular_organism	0.730331	1
BP_GO:0021761_limbic_system_development	0.730446	1
BP_GO:0034773_histone_H4-K20_trimethylation	0.7306	1
BP_GO:0045109_intermediate_filament_organization	0.730618	1
BP_GO:0032623_interleukin-2_production	0.730635	1
BP_GO:0003308_negative_regulation_of_Wnt_signaling_pathway_involved_in_heart_development	0.730814	1
BP_GO:0034334_adherens_junction_maintenance	0.73096	1
BP_GO:0099527_postsynapse_to_nucleus_signaling_pathway	0.731004	1
MF_GO:0015298_solute:cation_antiporter_activity	0.731029	1
MF_GO:0071714_icosanoid_transmembrane_transporter_activity	0.731089	1
BP_GO:0097056_selenocysteinyl-tRNA(Sec)_biosynthetic_process	0.731273	1
BP_GO:0061709_reticulophagy	0.731472	1
BP_GO:0048041_focal_adhesion_assembly	0.731494	1
BP_GO:0033567_DNA_replication,_Okazaki_fragment_processing	0.73158	1
MF_GO:0086089_voltage-gated_potassium_channel_activity_involved_in_atrial_cardiac_muscle_cell_action_potential_repolarization	0.7317	1
BP_GO:0051782_negative_regulation_of_cell_division	0.731716	1
BP_GO:0006071_glycerol_metabolic_process	0.731757	1
BP_GO:0070296_sarcoplasmic_reticulum_calcium_ion_transport	0.731828	1
BP_GO:0048818_positive_regulation_of_hair_follicle_maturation	0.731906	1
BP_GO:0032933_SREBP_signaling_pathway	0.732044	1
BP_GO:0071501_cellular_response_to_sterol_depletion	0.732044	1
BP_GO:0060603_mammary_gland_duct_morphogenesis	0.732057	1
BP_GO:0033132_negative_regulation_of_glucokinase_activity	0.732073	1
BP_GO:1903300_negative_regulation_of_hexokinase_activity	0.732073	1
MF_GO:0004792_thiosulfate_sulfurtransferase_activity	0.732091	1
CC_GO:0032426_stereocilium_tip	0.732128	1
BP_GO:0006388_tRNA_splicing,_via_endonucleolytic_cleavage_and_ligation	0.732154	1
BP_GO:0045054_constitutive_secretory_pathway	0.7322	1
BP_GO:0034393_positive_regulation_of_smooth_muscle_cell_apoptotic_process	0.732365	1
MF_GO:0016713_oxidoreductase_activity,_acting_on_paired_donors,_with_incorporation_or_reduction_of_molecular_oxygen,_reduced_iron-sulfur_protein_as_one_donor,_and_incorporation_of_one_atom_of_oxygen	0.732393	1
BP_GO:0018026_peptidyl-lysine_monomethylation	0.73244	1
BP_GO:0060221_retinal_rod_cell_differentiation	0.732461	1
CC_GO:1990072_TRAPPIII_protein_complex	0.732584	1
BP_GO:0018076_N-terminal_peptidyl-lysine_acetylation	0.732584	1
CC_GO:0035631_CD40_receptor_complex	0.732825	1
CC_GO:0099023_vesicle_tethering_complex	0.73289	1
BP_GO:0048696_regulation_of_collateral_sprouting_in_absence_of_injury	0.732937	1
BP_GO:0051412_response_to_corticosterone	0.733103	1
BP_GO:0016182_synaptic_vesicle_budding_from_endosome	0.733163	1
BP_GO:0048003_antigen_processing_and_presentation_of_lipid_antigen_via_MHC_class_Ib	0.733163	1
BP_GO:0048007_antigen_processing_and_presentation,_exogenous_lipid_antigen_via_MHC_class_Ib	0.733163	1
BP_GO:1904059_regulation_of_locomotor_rhythm	0.733199	1
CC_GO:0031105_septin_complex	0.733257	1
CC_GO:0032153_cell_division_site	0.733257	1
CC_GO:0005940_septin_ring	0.733257	1
CC_GO:0090571_RNA_polymerase_II_transcription_repressor_complex	0.733298	1
CC_GO:0098894_extrinsic_component_of_presynaptic_endocytic_zone_membrane	0.733426	1
BP_GO:0034404_nucleobase-containing_small_molecule_biosynthetic_process	0.733579	1
BP_GO:0006642_triglyceride_mobilization	0.733591	1
BP_GO:0140039_cell-cell_adhesion_in_response_to_extracellular_stimulus	0.733652	1
BP_GO:1903301_positive_regulation_of_hexokinase_activity	0.733653	1
BP_GO:0043456_regulation_of_pentose-phosphate_shunt	0.73369	1
BP_GO:0140213_negative_regulation_of_long-chain_fatty_acid_import_into_cell	0.733724	1
BP_GO:0010748_negative_regulation_of_long-chain_fatty_acid_import_across_plasma_membrane	0.733724	1
MF_GO:0004085_butyryl-CoA_dehydrogenase_activity	0.733765	1
CC_GO:1990604_IRE1-TRAF2-ASK1_complex	0.733813	1
MF_GO:0004565_beta-galactosidase_activity	0.73382	1
BP_GO:0000462_maturation_of_SSU-rRNA_from_tricistronic_rRNA_transcript_(SSU-rRNA,_5.8S_rRNA,_LSU-rRNA)	0.733918	1
CC_GO:1902737_dendritic_filopodium	0.734309	1
BP_GO:0051352_negative_regulation_of_ligase_activity	0.734328	1
CC_GO:0000806_Y_chromosome	0.734554	1
MF_GO:0008312_7S_RNA_binding	0.734584	1
BP_GO:0051654_establishment_of_mitochondrion_localization	0.734613	1
BP_GO:1902822_regulation_of_late_endosome_to_lysosome_transport	0.734654	1
BP_GO:1903335_regulation_of_vacuolar_transport	0.734654	1
MF_GO:0050649_testosterone_6-beta-hydroxylase_activity	0.734733	1
BP_GO:0008592_regulation_of_Toll_signaling_pathway	0.734978	1
CC_GO:0070691_P-TEFb_complex	0.735004	1
BP_GO:0071076_RNA_3'_uridylation	0.735158	1
BP_GO:0038108_negative_regulation_of_appetite_by_leptin-mediated_signaling_pathway	0.735284	1
BP_GO:0010661_positive_regulation_of_muscle_cell_apoptotic_process	0.735386	1
BP_GO:0002175_protein_localization_to_paranode_region_of_axon	0.73559	1
BP_GO:1903804_glycine_import_across_plasma_membrane	0.735754	1
MF_GO:0015375_glycine:sodium_symporter_activity	0.735754	1
BP_GO:0021884_forebrain_neuron_development	0.736065	1
CC_GO:0000923_equatorial_microtubule_organizing_center	0.736098	1
MF_GO:0009975_cyclase_activity	0.73643	1
BP_GO:0060039_pericardium_development	0.736507	1
BP_GO:0046710_GDP_metabolic_process	0.736603	1
BP_GO:0051890_regulation_of_cardioblast_differentiation	0.73663	1
BP_GO:0035067_negative_regulation_of_histone_acetylation	0.736871	1
BP_GO:0071930_negative_regulation_of_transcription_involved_in_G1/S_transition_of_mitotic_cell_cycle	0.737063	1
CC_GO:0035189_Rb-E2F_complex	0.737063	1
BP_GO:0090071_negative_regulation_of_ribosome_biogenesis	0.737138	1
BP_GO:0090069_regulation_of_ribosome_biogenesis	0.737138	1
MF_GO:0008251_tRNA-specific_adenosine_deaminase_activity	0.737138	1
BP_GO:1903061_positive_regulation_of_protein_lipidation	0.737302	1
CC_GO:0032982_myosin_filament	0.73759	1
MF_GO:0030332_cyclin_binding	0.737619	1
BP_GO:0030810_positive_regulation_of_nucleotide_biosynthetic_process	0.737644	1
BP_GO:1900373_positive_regulation_of_purine_nucleotide_biosynthetic_process	0.737644	1
BP_GO:0072429_response_to_intra-S_DNA_damage_checkpoint_signaling	0.737698	1
BP_GO:0071316_cellular_response_to_nicotine	0.73784	1
BP_GO:0010719_negative_regulation_of_epithelial_to_mesenchymal_transition	0.737919	1
BP_GO:0048668_collateral_sprouting	0.737925	1
BP_GO:0048073_regulation_of_eye_pigmentation	0.737959	1
MF_GO:0008607_phosphorylase_kinase_regulator_activity	0.738002	1
BP_GO:0034643_establishment_of_mitochondrion_localization,_microtubule-mediated	0.738033	1
BP_GO:0047497_mitochondrion_transport_along_microtubule	0.738033	1
MF_GO:0017046_peptide_hormone_binding	0.738343	1
BP_GO:0016199_axon_midline_choice_point_recognition	0.738365	1
MF_GO:0045142_triplex_DNA_binding	0.738369	1
BP_GO:0021957_corticospinal_tract_morphogenesis	0.738383	1
BP_GO:0050714_positive_regulation_of_protein_secretion	0.738525	1
BP_GO:0060979_vasculogenesis_involved_in_coronary_vascular_morphogenesis	0.738549	1
BP_GO:1902947_regulation_of_tau-protein_kinase_activity	0.738577	1
MF_GO:0016406_carnitine_O-acyltransferase_activity	0.738723	1
BP_GO:0039520_induction_by_virus_of_host_autophagy	0.738779	1
MF_GO:0019777_Atg12_transferase_activity	0.738928	1
BP_GO:0035965_cardiolipin_acyl-chain_remodeling	0.738938	1
MF_GO:1905576_ganglioside_GT1b_binding	0.738945	1
BP_GO:0032006_regulation_of_TOR_signaling	0.73926	1
MF_GO:0050197_phytanate-CoA_ligase_activity	0.739263	1
BP_GO:0045061_thymic_T_cell_selection	0.739292	1
BP_GO:0006544_glycine_metabolic_process	0.739521	1
BP_GO:2000668_regulation_of_dendritic_cell_apoptotic_process	0.739561	1
MF_GO:0016362_activin_receptor_activity,_type_II	0.739634	1
MF_GO:0000822_inositol_hexakisphosphate_binding	0.739643	1
MF_GO:0008459_chondroitin_6-sulfotransferase_activity	0.739746	1
MF_GO:0017018_myosin_phosphatase_activity	0.74008	1
MF_GO:0016639_oxidoreductase_activity,_acting_on_the_CH-NH2_group_of_donors,_NAD_or_NADP_as_acceptor	0.740155	1
MF_GO:0004353_glutamate_dehydrogenase_[NAD(P)+]_activity	0.740155	1
MF_GO:0004352_glutamate_dehydrogenase_(NAD+)_activity	0.740155	1
BP_GO:0000019_regulation_of_mitotic_recombination	0.740365	1
BP_GO:0000460_maturation_of_5.8S_rRNA	0.740381	1
BP_GO:0055009_atrial_cardiac_muscle_tissue_morphogenesis	0.740408	1
BP_GO:0071484_cellular_response_to_light_intensity	0.740452	1
CC_GO:0106094_nuclear_membrane_microtubule_tethering_complex	0.740481	1
CC_GO:0034993_meiotic_nuclear_membrane_microtubule_tethering_complex	0.740481	1
CC_GO:0106083_nuclear_membrane_protein_complex	0.740481	1
BP_GO:2001293_malonyl-CoA_metabolic_process	0.740523	1
BP_GO:0045843_negative_regulation_of_striated_muscle_tissue_development	0.740689	1
BP_GO:1905041_regulation_of_epithelium_regeneration	0.741008	1
BP_GO:0086009_membrane_repolarization	0.741025	1
BP_GO:0060261_positive_regulation_of_transcription_initiation_from_RNA_polymerase_II_promoter	0.741062	1
BP_GO:0033260_nuclear_DNA_replication	0.741098	1
CC_GO:0005740_mitochondrial_envelope	0.741142	1
BP_GO:0048285_organelle_fission	0.741166	1
BP_GO:1905930_regulation_of_vascular_associated_smooth_muscle_cell_differentiation_involved_in_phenotypic_switching	0.741189	1
BP_GO:1905915_regulation_of_cell_differentiation_involved_in_phenotypic_switching	0.741189	1
BP_GO:0046621_negative_regulation_of_organ_growth	0.741461	1
BP_GO:0150073_regulation_of_protein-glutamine_gamma-glutamyltransferase_activity	0.741527	1
BP_GO:0150074_positive_regulation_of_protein-glutamine_gamma-glutamyltransferase_activity	0.741527	1
BP_GO:1902547_regulation_of_cellular_response_to_vascular_endothelial_growth_factor_stimulus	0.741529	1
MF_GO:0008192_RNA_guanylyltransferase_activity	0.741564	1
BP_GO:0014044_Schwann_cell_development	0.741612	1
BP_GO:1901355_response_to_rapamycin	0.741642	1
BP_GO:0001878_response_to_yeast	0.741673	1
CC_GO:0071942_XPC_complex	0.741703	1
MF_GO:0042887_amide_transmembrane_transporter_activity	0.74177	1
BP_GO:0071279_cellular_response_to_cobalt_ion	0.741797	1
MF_GO:0070742_C2H2_zinc_finger_domain_binding	0.741883	1
BP_GO:0002318_myeloid_progenitor_cell_differentiation	0.741959	1
BP_GO:0061982_meiosis_I_cell_cycle_process	0.741969	1
BP_GO:0015014_heparan_sulfate_proteoglycan_biosynthetic_process,_polysaccharide_chain_biosynthetic_process	0.742154	1
BP_GO:0010971_positive_regulation_of_G2/M_transition_of_mitotic_cell_cycle	0.742315	1
BP_GO:0046322_negative_regulation_of_fatty_acid_oxidation	0.742336	1
BP_GO:0009071_serine_family_amino_acid_catabolic_process	0.742392	1
BP_GO:0003252_negative_regulation_of_cell_proliferation_involved_in_heart_valve_morphogenesis	0.742415	1
BP_GO:0090234_regulation_of_kinetochore_assembly	0.742518	1
CC_GO:0005669_transcription_factor_TFIID_complex	0.74275	1
BP_GO:0033014_tetrapyrrole_biosynthetic_process	0.742751	1
MF_GO:0003711_transcription_elongation_regulator_activity	0.742791	1
BP_GO:0072193_ureter_smooth_muscle_cell_differentiation	0.742821	1
BP_GO:0018125_peptidyl-cysteine_methylation	0.742895	1
BP_GO:1904238_pericyte_cell_differentiation	0.743043	1
BP_GO:0014916_regulation_of_lung_blood_pressure	0.743078	1
MF_GO:0004464_leukotriene-C4_synthase_activity	0.743104	1
BP_GO:1990414_replication-born_double-strand_break_repair_via_sister_chromatid_exchange	0.743201	1
BP_GO:0030641_regulation_of_cellular_pH	0.743212	1
BP_GO:0030047_actin_modification	0.743287	1
BP_GO:0019674_NAD_metabolic_process	0.743409	1
BP_GO:1902017_regulation_of_cilium_assembly	0.743441	1
BP_GO:0048096_chromatin-mediated_maintenance_of_transcription	0.743467	1
BP_GO:0010792_DNA_double-strand_break_processing_involved_in_repair_via_single-strand_annealing	0.743548	1
BP_GO:0034346_positive_regulation_of_type_III_interferon_production	0.743559	1
BP_GO:1904448_regulation_of_aspartate_secretion	0.743596	1
BP_GO:1904450_positive_regulation_of_aspartate_secretion	0.743596	1
BP_GO:0015760_glucose-6-phosphate_transport	0.7436	1
CC_GO:0099025_anchored_component_of_postsynaptic_membrane	0.743602	1
BP_GO:0072592_oxygen_metabolic_process	0.743707	1
BP_GO:0031442_positive_regulation_of_mRNA_3'-end_processing	0.743839	1
MF_GO:0032564_dATP_binding	0.743844	1
MF_GO:0032558_adenyl_deoxyribonucleotide_binding	0.743844	1
BP_GO:0071716_leukotriene_transport	0.743852	1
BP_GO:0075044_positive_regulation_by_symbiont_of_host_autophagy	0.7439	1
BP_GO:0075071_modulation_by_symbiont_of_host_autophagy	0.7439	1
BP_GO:0021796_cerebral_cortex_regionalization	0.743921	1
BP_GO:0060592_mammary_gland_formation	0.743935	1
MF_GO:0048019_receptor_antagonist_activity	0.744039	1
BP_GO:0032775_DNA_methylation_on_adenine	0.744223	1
MF_GO:0009007_site-specific_DNA-methyltransferase_(adenine-specific)_activity	0.744223	1
BP_GO:0075506_entry_of_viral_genome_into_host_nucleus_through_nuclear_pore_complex_via_importin	0.744223	1
BP_GO:0061620_glycolytic_process_through_glucose-6-phosphate	0.744303	1
BP_GO:0061615_glycolytic_process_through_fructose-6-phosphate	0.744303	1
MF_GO:0004174_electron-transferring-flavoprotein_dehydrogenase_activity	0.74448	1
MF_GO:0016649_oxidoreductase_activity,_acting_on_the_CH-NH_group_of_donors,_quinone_or_similar_compound_as_acceptor	0.74448	1
MF_GO:1900750_oligopeptide_binding	0.744605	1
MF_GO:0005402_carbohydrate:cation_symporter_activity	0.744735	1
BP_GO:0060322_head_development	0.7448	1
BP_GO:0006116_NADH_oxidation	0.744806	1
BP_GO:1902018_negative_regulation_of_cilium_assembly	0.744902	1
BP_GO:0048745_smooth_muscle_tissue_development	0.744966	1
BP_GO:0051224_negative_regulation_of_protein_transport	0.745184	1
MF_GO:0071568_UFM1_transferase_activity	0.745216	1
MF_GO:0008309_double-stranded_DNA_exodeoxyribonuclease_activity	0.745347	1
BP_GO:0033145_positive_regulation_of_intracellular_steroid_hormone_receptor_signaling_pathway	0.745361	1
MF_GO:0042805_actinin_binding	0.745427	1
BP_GO:0006479_protein_methylation	0.745434	1
BP_GO:0008213_protein_alkylation	0.745434	1
BP_GO:0007100_mitotic_centrosome_separation	0.745535	1
CC_GO:0031201_SNARE_complex	0.745582	1
MF_GO:0016890_site-specific_endodeoxyribonuclease_activity,_specific_for_altered_base	0.745694	1
BP_GO:0010635_regulation_of_mitochondrial_fusion	0.745917	1
BP_GO:0010193_response_to_ozone	0.746066	1
CC_GO:0098888_extrinsic_component_of_presynaptic_membrane	0.746193	1
BP_GO:0035092_sperm_chromatin_condensation	0.746281	1
MF_GO:0004909_interleukin-1,_type_I,_activating_receptor_activity	0.746318	1
MF_GO:0030984_kininogen_binding	0.746318	1
BP_GO:2001247_positive_regulation_of_phosphatidylcholine_biosynthetic_process	0.746391	1
BP_GO:0150173_positive_regulation_of_phosphatidylcholine_metabolic_process	0.746391	1
BP_GO:1905150_regulation_of_voltage-gated_sodium_channel_activity	0.746407	1
CC_GO:0034518_RNA_cap_binding_complex	0.746435	1
BP_GO:0032898_neurotrophin_production	0.746501	1
BP_GO:0032902_nerve_growth_factor_production	0.746501	1
BP_GO:0021785_branchiomotor_neuron_axon_guidance	0.746501	1
BP_GO:0015701_bicarbonate_transport	0.746511	1
BP_GO:0019372_lipoxygenase_pathway	0.746637	1
MF_GO:0004128_cytochrome-b5_reductase_activity,_acting_on_NAD(P)H	0.746642	1
BP_GO:0016557_peroxisome_membrane_biogenesis	0.746927	1
BP_GO:0071874_cellular_response_to_norepinephrine_stimulus	0.746977	1
MF_GO:0005516_calmodulin_binding	0.74706	1
BP_GO:0046073_dTMP_metabolic_process	0.747104	1
BP_GO:0009187_cyclic_nucleotide_metabolic_process	0.74716	1
MF_GO:0002951_leukotriene-C(4)_hydrolase	0.74716	1
BP_GO:0030538_embryonic_genitalia_morphogenesis	0.74716	1
CC_GO:0034990_nuclear_mitotic_cohesin_complex	0.74727	1
MF_GO:0099103_channel_activator_activity	0.747343	1
MF_GO:0099104_potassium_channel_activator_activity	0.747343	1
CC_GO:0005796_Golgi_lumen	0.747391	1
MF_GO:0016597_amino_acid_binding	0.747436	1
MF_GO:0071633_dihydroceramidase_activity	0.747473	1
BP_GO:0019320_hexose_catabolic_process	0.747527	1
BP_GO:0035441_cell_migration_involved_in_vasculogenesis	0.747652	1
BP_GO:0001977_renal_system_process_involved_in_regulation_of_blood_volume	0.747712	1
BP_GO:0007624_ultradian_rhythm	0.747746	1
BP_GO:0043368_positive_T_cell_selection	0.747769	1
MF_GO:0008528_G_protein-coupled_peptide_receptor_activity	0.747806	1
BP_GO:0039529_RIG-I_signaling_pathway	0.747884	1
BP_GO:2001222_regulation_of_neuron_migration	0.747903	1
BP_GO:0060584_regulation_of_prostaglandin-endoperoxide_synthase_activity	0.74792	1
BP_GO:0060585_positive_regulation_of_prostaglandin-endoperoxide_synthase_activity	0.74792	1
MF_GO:0018024_histone-lysine_N-methyltransferase_activity	0.747998	1
CC_GO:0032156_septin_cytoskeleton	0.748044	1
MF_GO:0015216_purine_nucleotide_transmembrane_transporter_activity	0.748132	1
BP_GO:1903286_regulation_of_potassium_ion_import	0.748178	1
BP_GO:0018879_biphenyl_metabolic_process	0.748403	1
BP_GO:0046586_regulation_of_calcium-dependent_cell-cell_adhesion	0.748476	1
BP_GO:0003139_secondary_heart_field_specification	0.748529	1
BP_GO:0018200_peptidyl-glutamic_acid_modification	0.748609	1
BP_GO:0009566_fertilization	0.748666	1
BP_GO:0071870_cellular_response_to_catecholamine_stimulus	0.748718	1
BP_GO:0071868_cellular_response_to_monoamine_stimulus	0.748718	1
BP_GO:0006949_syncytium_formation	0.748841	1
BP_GO:0002138_retinoic_acid_biosynthetic_process	0.748917	1
BP_GO:0030035_microspike_assembly	0.748943	1
BP_GO:0036072_direct_ossification	0.74898	1
BP_GO:0001957_intramembranous_ossification	0.74898	1
CC_GO:1990667_PCSK9-AnxA2_complex	0.74917	1
BP_GO:1905595_regulation_of_low-density_lipoprotein_particle_receptor_binding	0.74917	1
BP_GO:0072718_response_to_cisplatin	0.749254	1
BP_GO:0044550_secondary_metabolite_biosynthetic_process	0.749309	1
BP_GO:0036148_phosphatidylglycerol_acyl-chain_remodeling	0.749457	1
BP_GO:0007417_central_nervous_system_development	0.749477	1
BP_GO:0000964_mitochondrial_RNA_5'-end_processing	0.749561	1
BP_GO:0098661_inorganic_anion_transmembrane_transport	0.749678	1
BP_GO:0090027_negative_regulation_of_monocyte_chemotaxis	0.749737	1
BP_GO:0006937_regulation_of_muscle_contraction	0.749763	1
BP_GO:0046365_monosaccharide_catabolic_process	0.749964	1
BP_GO:1900746_regulation_of_vascular_endothelial_growth_factor_signaling_pathway	0.750003	1
BP_GO:0030705_cytoskeleton-dependent_intracellular_transport	0.750119	1
BP_GO:1903319_positive_regulation_of_protein_maturation	0.750161	1
BP_GO:0050812_regulation_of_acyl-CoA_biosynthetic_process	0.750213	1
BP_GO:0090298_negative_regulation_of_mitochondrial_DNA_replication	0.750226	1
BP_GO:0009188_ribonucleoside_diphosphate_biosynthetic_process	0.750284	1
CC_GO:0000930_gamma-tubulin_complex	0.750324	1
BP_GO:0051453_regulation_of_intracellular_pH	0.750349	1
BP_GO:0051764_actin_crosslink_formation	0.750352	1
CC_GO:0031597_cytosolic_proteasome_complex	0.750427	1
BP_GO:0051154_negative_regulation_of_striated_muscle_cell_differentiation	0.750439	1
BP_GO:0120255_olefinic_compound_biosynthetic_process	0.750536	1
BP_GO:1903935_response_to_sodium_arsenite	0.75062	1
MF_GO:0030215_semaphorin_receptor_binding	0.750633	1
BP_GO:0046476_glycosylceramide_biosynthetic_process	0.750777	1
BP_GO:0033489_cholesterol_biosynthetic_process_via_desmosterol	0.750899	1
BP_GO:0033490_cholesterol_biosynthetic_process_via_lathosterol	0.750899	1
BP_GO:0051790_short-chain_fatty_acid_biosynthetic_process	0.751335	1
BP_GO:0048515_spermatid_differentiation	0.751495	1
BP_GO:0097053_L-kynurenine_catabolic_process	0.751636	1
MF_GO:0051059_NF-kappaB_binding	0.751648	1
MF_GO:0004830_tryptophan-tRNA_ligase_activity	0.751715	1
BP_GO:0006436_tryptophanyl-tRNA_aminoacylation	0.751715	1
BP_GO:0033091_positive_regulation_of_immature_T_cell_proliferation	0.751771	1
BP_GO:1903800_positive_regulation_of_production_of_miRNAs_involved_in_gene_silencing_by_miRNA	0.751839	1
CC_GO:0005671_Ada2/Gcn5/Ada3_transcription_activator_complex	0.751908	1
BP_GO:1903899_positive_regulation_of_PERK-mediated_unfolded_protein_response	0.751962	1
MF_GO:0015370_solute:sodium_symporter_activity	0.752073	1
MF_GO:0016416_O-palmitoyltransferase_activity	0.752103	1
BP_GO:0032640_tumor_necrosis_factor_production	0.752199	1
BP_GO:0071706_tumor_necrosis_factor_superfamily_cytokine_production	0.752199	1
BP_GO:0009204_deoxyribonucleoside_triphosphate_catabolic_process	0.752234	1
CC_GO:0070461_SAGA-type_complex	0.752333	1
BP_GO:0006687_glycosphingolipid_metabolic_process	0.752383	1
BP_GO:0098743_cell_aggregation	0.752527	1
BP_GO:0032804_negative_regulation_of_low-density_lipoprotein_particle_receptor_catabolic_process	0.752729	1
BP_GO:2000224_regulation_of_testosterone_biosynthetic_process	0.752729	1
MF_GO:0050693_LBD_domain_binding	0.752735	1
BP_GO:0019932_second-messenger-mediated_signaling	0.752828	1
BP_GO:0048382_mesendoderm_development	0.752923	1
BP_GO:0022411_cellular_component_disassembly	0.753064	1
BP_GO:0044860_protein_localization_to_plasma_membrane_raft	0.753085	1
MF_GO:0033038_bitter_taste_receptor_activity	0.753179	1
BP_GO:0036065_fucosylation	0.753187	1
BP_GO:1902946_protein_localization_to_early_endosome	0.753199	1
BP_GO:0007060_male_meiosis_chromosome_segregation	0.753379	1
MF_GO:1902387_ceramide_1-phosphate_binding	0.753411	1
CC_GO:0000778_condensed_nuclear_chromosome_kinetochore	0.7535	1
BP_GO:1903909_regulation_of_receptor_clustering	0.753597	1
BP_GO:0030488_tRNA_methylation	0.753622	1
BP_GO:1904398_positive_regulation_of_neuromuscular_junction_development	0.753993	1
CC_GO:0036156_inner_dynein_arm	0.754117	1
BP_GO:0006734_NADH_metabolic_process	0.754247	1
CC_GO:0001652_granular_component	0.754297	1
BP_GO:0007338_single_fertilization	0.754397	1
BP_GO:1902255_positive_regulation_of_intrinsic_apoptotic_signaling_pathway_by_p53_class_mediator	0.754617	1
BP_GO:1990778_protein_localization_to_cell_periphery	0.754642	1
BP_GO:0010637_negative_regulation_of_mitochondrial_fusion	0.754667	1
BP_GO:0061387_regulation_of_extent_of_cell_growth	0.754667	1
MF_GO:0005212_structural_constituent_of_eye_lens	0.754684	1
BP_GO:0051304_chromosome_separation	0.754803	1
BP_GO:0070084_protein_initiator_methionine_removal	0.754853	1
BP_GO:1900262_regulation_of_DNA-directed_DNA_polymerase_activity	0.754905	1
BP_GO:1900264_positive_regulation_of_DNA-directed_DNA_polymerase_activity	0.754905	1
BP_GO:2000402_negative_regulation_of_lymphocyte_migration	0.754942	1
BP_GO:0006776_vitamin_A_metabolic_process	0.754944	1
BP_GO:2000864_regulation_of_estradiol_secretion	0.754966	1
BP_GO:1904842_response_to_nitroglycerin	0.755002	1
BP_GO:0043201_response_to_leucine	0.755045	1
BP_GO:0060684_epithelial-mesenchymal_cell_signaling	0.755231	1
BP_GO:0006678_glucosylceramide_metabolic_process	0.755346	1
BP_GO:0060831_smoothened_signaling_pathway_involved_in_dorsal/ventral_neural_tube_patterning	0.755421	1
MF_GO:0017129_triglyceride_binding	0.75547	1
BP_GO:0006513_protein_monoubiquitination	0.755498	1
BP_GO:0009214_cyclic_nucleotide_catabolic_process	0.755652	1
MF_GO:0008097_5S_rRNA_binding	0.755655	1
BP_GO:0032707_negative_regulation_of_interleukin-23_production	0.755686	1
CC_GO:0002081_outer_acrosomal_membrane	0.755794	1
MF_GO:0106231_protein-propionyllysine_depropionylase_activity	0.75583	1
BP_GO:0106230_protein_depropionylation	0.75583	1
BP_GO:0009202_deoxyribonucleoside_triphosphate_biosynthetic_process	0.756065	1
BP_GO:0090185_negative_regulation_of_kidney_development	0.756145	1
CC_GO:0000322_storage_vacuole	0.756145	1
BP_GO:0019229_regulation_of_vasoconstriction	0.756182	1
MF_GO:0016520_growth_hormone-releasing_hormone_receptor_activity	0.756332	1
BP_GO:0032053_ciliary_basal_body_organization	0.756337	1
BP_GO:0031639_plasminogen_activation	0.756368	1
BP_GO:0046113_nucleobase_catabolic_process	0.756436	1
BP_GO:0045066_regulatory_T_cell_differentiation	0.756467	1
MF_GO:1904713_beta-catenin_destruction_complex_binding	0.756512	1
BP_GO:0034454_microtubule_anchoring_at_centrosome	0.756522	1
BP_GO:0021897_forebrain_astrocyte_development	0.756584	1
MF_GO:0098809_nitrite_reductase_activity	0.756958	1
BP_GO:1903490_positive_regulation_of_mitotic_cytokinesis	0.757193	1
BP_GO:1903438_positive_regulation_of_mitotic_cytokinetic_process	0.757193	1
MF_GO:0017098_sulfonylurea_receptor_binding	0.757193	1
BP_GO:1903436_regulation_of_mitotic_cytokinetic_process	0.757193	1
BP_GO:0006359_regulation_of_transcription_by_RNA_polymerase_III	0.757339	1
BP_GO:0072277_metanephric_glomerular_capillary_formation	0.757408	1
BP_GO:0072177_mesonephric_duct_development	0.757521	1
BP_GO:0072176_nephric_duct_development	0.757521	1
BP_GO:1901072_glucosamine-containing_compound_catabolic_process	0.757635	1
BP_GO:0052203_modulation_of_catalytic_activity_in_other_organism_involved_in_symbiotic_interaction	0.757696	1
CC_GO:1990184_amino_acid_transport_complex	0.757766	1
BP_GO:0015823_phenylalanine_transport	0.757766	1
BP_GO:0048715_negative_regulation_of_oligodendrocyte_differentiation	0.757772	1
BP_GO:0006041_glucosamine_metabolic_process	0.757832	1
CC_GO:0005766_primary_lysosome	0.758052	1
CC_GO:0042582_azurophil_granule	0.758052	1
BP_GO:1990575_mitochondrial_L-ornithine_transmembrane_transport	0.758124	1
BP_GO:0032805_positive_regulation_of_low-density_lipoprotein_particle_receptor_catabolic_process	0.758134	1
BP_GO:0072385_minus-end-directed_organelle_transport_along_microtubule	0.758135	1
BP_GO:0016259_selenocysteine_metabolic_process	0.758158	1
BP_GO:0099191_trans-synaptic_signaling_by_BDNF	0.758267	1
BP_GO:0099183_trans-synaptic_signaling_by_BDNF,_modulating_synaptic_transmission	0.758267	1
MF_GO:0048273_mitogen-activated_protein_kinase_p38_binding	0.758293	1
BP_GO:1903010_regulation_of_bone_development	0.758328	1
BP_GO:0110111_negative_regulation_of_animal_organ_morphogenesis	0.758481	1
BP_GO:0042489_negative_regulation_of_odontogenesis_of_dentin-containing_tooth	0.758481	1
BP_GO:0042483_negative_regulation_of_odontogenesis	0.758481	1
BP_GO:1900543_negative_regulation_of_purine_nucleotide_metabolic_process	0.75858	1
BP_GO:0014848_urinary_tract_smooth_muscle_contraction	0.758596	1
BP_GO:0000105_histidine_biosynthetic_process	0.75866	1
BP_GO:0150093_amyloid-beta_clearance_by_transcytosis	0.758672	1
BP_GO:0000447_endonucleolytic_cleavage_in_ITS1_to_separate_SSU-rRNA_from_5.8S_rRNA_and_LSU-rRNA_from_tricistronic_rRNA_transcript_(SSU-rRNA,_5.8S_rRNA,_LSU-rRNA)	0.758675	1
BP_GO:0003339_regulation_of_mesenchymal_to_epithelial_transition_involved_in_metanephros_morphogenesis	0.758836	1
BP_GO:0006533_aspartate_catabolic_process	0.758843	1
BP_GO:0060665_regulation_of_branching_involved_in_salivary_gland_morphogenesis_by_mesenchymal-epithelial_signaling	0.758874	1
MF_GO:0004677_DNA-dependent_protein_kinase_activity	0.759125	1
BP_GO:0035850_epithelial_cell_differentiation_involved_in_kidney_development	0.759144	1
BP_GO:0140009_L-aspartate_import_across_plasma_membrane	0.759398	1
BP_GO:0097062_dendritic_spine_maintenance	0.759417	1
BP_GO:1990048_anterograde_neuronal_dense_core_vesicle_transport	0.759467	1
BP_GO:0060501_positive_regulation_of_epithelial_cell_proliferation_involved_in_lung_morphogenesis	0.759474	1
BP_GO:0060033_anatomical_structure_regression	0.759653	1
MF_GO:0003938_IMP_dehydrogenase_activity	0.759708	1
BP_GO:0036451_cap_mRNA_methylation	0.759908	1
MF_GO:0004483_mRNA_(nucleoside-2'-O-)-methyltransferase_activity	0.759908	1
BP_GO:0097309_cap1_mRNA_methylation	0.759908	1
BP_GO:0035610_protein_side_chain_deglutamylation	0.75994	1
BP_GO:0060003_copper_ion_export	0.759998	1
BP_GO:0042335_cuticle_development	0.760014	1
BP_GO:0046031_ADP_metabolic_process	0.760165	1
BP_GO:0001702_gastrulation_with_mouth_forming_second	0.76024	1
BP_GO:0032261_purine_nucleotide_salvage	0.760255	1
BP_GO:0006068_ethanol_catabolic_process	0.760406	1
MF_GO:0030545_receptor_regulator_activity	0.760531	1
BP_GO:0042976_activation_of_Janus_kinase_activity	0.760661	1
BP_GO:0045901_positive_regulation_of_translational_elongation	0.760707	1
BP_GO:0009953_dorsal/ventral_pattern_formation	0.76086	1
MF_GO:0046975_histone_methyltransferase_activity_(H3-K36_specific)	0.761043	1
BP_GO:0010452_histone_H3-K36_methylation	0.761043	1
BP_GO:0006189_'de_novo'_IMP_biosynthetic_process	0.761137	1
BP_GO:0021637_trigeminal_nerve_structural_organization	0.761159	1
BP_GO:0035609_C-terminal_protein_deglutamylation	0.761184	1
BP_GO:0035195_gene_silencing_by_miRNA	0.761359	1
BP_GO:0060426_lung_vasculature_development	0.761365	1
MF_GO:0017025_TBP-class_protein_binding	0.761433	1
MF_GO:0050692_DNA_binding_domain_binding	0.761586	1
BP_GO:0046968_peptide_antigen_transport	0.761613	1
CC_GO:0031523_Myb_complex	0.761826	1
BP_GO:0044406_adhesion_of_symbiont_to_host	0.761879	1
BP_GO:0060304_regulation_of_phosphatidylinositol_dephosphorylation	0.761895	1
BP_GO:0060993_kidney_morphogenesis	0.761898	1
BP_GO:0010897_negative_regulation_of_triglyceride_catabolic_process	0.761962	1
MF_GO:0052656_L-isoleucine_transaminase_activity	0.761968	1
MF_GO:0052654_L-leucine_transaminase_activity	0.761968	1
BP_GO:0009098_leucine_biosynthetic_process	0.761968	1
MF_GO:0052655_L-valine_transaminase_activity	0.761968	1
MF_GO:0004084_branched-chain-amino-acid_transaminase_activity	0.761968	1
MF_GO:0017154_semaphorin_receptor_activity	0.761974	1
BP_GO:0036316_SREBP-SCAP_complex_retention_in_endoplasmic_reticulum	0.762074	1
CC_GO:0008540_proteasome_regulatory_particle,_base_subcomplex	0.762176	1
MF_GO:0032813_tumor_necrosis_factor_receptor_superfamily_binding	0.762319	1
CC_GO:0097229_sperm_end_piece	0.762393	1
BP_GO:0048935_peripheral_nervous_system_neuron_development	0.762411	1
MF_GO:0043533_inositol_1,3,4,5_tetrakisphosphate_binding	0.762456	1
BP_GO:0072284_metanephric_S-shaped_body_morphogenesis	0.762491	1
BP_GO:0010522_regulation_of_calcium_ion_transport_into_cytosol	0.762608	1
BP_GO:0006527_arginine_catabolic_process	0.762714	1
BP_GO:0021604_cranial_nerve_structural_organization	0.762831	1
CC_GO:0033503_HULC_complex	0.762888	1
CC_GO:0005759_mitochondrial_matrix	0.76294	1
BP_GO:0007340_acrosome_reaction	0.763067	1
BP_GO:0010984_regulation_of_lipoprotein_particle_clearance	0.763254	1
CC_GO:0097208_alveolar_lamellar_body	0.763261	1
CC_GO:0016011_dystroglycan_complex	0.763415	1
BP_GO:0140058_neuron_projection_arborization	0.763675	1
BP_GO:1904154_positive_regulation_of_retrograde_protein_transport,_ER_to_cytosol	0.763703	1
BP_GO:0021817_nucleokinesis_involved_in_cell_motility_in_cerebral_cortex_radial_glia_guided_migration	0.763761	1
BP_GO:0032687_negative_regulation_of_interferon-alpha_production	0.764087	1
BP_GO:0009068_aspartate_family_amino_acid_catabolic_process	0.764109	1
MF_GO:0035402_histone_kinase_activity_(H3-T11_specific)	0.76423	1
BP_GO:0035407_histone_H3-T11_phosphorylation	0.76423	1
BP_GO:0010848_regulation_of_chromatin_disassembly	0.764301	1
BP_GO:0006568_tryptophan_metabolic_process	0.764427	1
BP_GO:1905053_positive_regulation_of_base-excision_repair	0.764442	1
BP_GO:1905051_regulation_of_base-excision_repair	0.764442	1
CC_GO:0042382_paraspeckles	0.764466	1
MF_GO:0005351_carbohydrate:proton_symporter_activity	0.764475	1
MF_GO:0101020_estrogen_16-alpha-hydroxylase_activity	0.764511	1
BP_GO:0015791_polyol_transport	0.764628	1
BP_GO:0045839_negative_regulation_of_mitotic_nuclear_division	0.764726	1
BP_GO:0030576_Cajal_body_organization	0.76481	1
MF_GO:0016411_acylglycerol_O-acyltransferase_activity	0.764934	1
BP_GO:0032369_negative_regulation_of_lipid_transport	0.764938	1
MF_GO:0016803_ether_hydrolase_activity	0.764966	1
MF_GO:0015299_solute:proton_antiporter_activity	0.765008	1
MF_GO:0051425_PTB_domain_binding	0.765228	1
BP_GO:0051969_regulation_of_transmission_of_nerve_impulse	0.765332	1
MF_GO:0004784_superoxide_dismutase_activity	0.765401	1
MF_GO:0016721_oxidoreductase_activity,_acting_on_superoxide_radicals_as_acceptor	0.765401	1
BP_GO:0106077_histone_succinylation	0.765407	1
BP_GO:0018335_protein_succinylation	0.765407	1
BP_GO:1903624_regulation_of_DNA_catabolic_process	0.765568	1
BP_GO:0043247_telomere_maintenance_in_response_to_DNA_damage	0.765639	1
BP_GO:0002396_MHC_protein_complex_assembly	0.765708	1
BP_GO:0051923_sulfation	0.765842	1
BP_GO:0034354_'de_novo'_NAD_biosynthetic_process_from_tryptophan	0.765854	1
MF_GO:0042043_neurexin_family_protein_binding	0.765904	1
BP_GO:0019860_uracil_metabolic_process	0.765917	1
BP_GO:0021694_cerebellar_Purkinje_cell_layer_formation	0.765989	1
BP_GO:0032509_endosome_transport_via_multivesicular_body_sorting_pathway	0.765991	1
BP_GO:0006516_glycoprotein_catabolic_process	0.766178	1
MF_GO:0030976_thiamine_pyrophosphate_binding	0.766192	1
BP_GO:0072126_positive_regulation_of_glomerular_mesangial_cell_proliferation	0.766223	1
MF_GO:0030551_cyclic_nucleotide_binding	0.766251	1
BP_GO:0071318_cellular_response_to_ATP	0.766276	1
BP_GO:0007171_activation_of_transmembrane_receptor_protein_tyrosine_kinase_activity	0.766379	1
MF_GO:0140104_molecular_carrier_activity	0.766593	1
BP_GO:0035376_sterol_import	0.766888	1
BP_GO:0070508_cholesterol_import	0.766888	1
BP_GO:2000722_regulation_of_cardiac_vascular_smooth_muscle_cell_differentiation	0.766891	1
BP_GO:0071072_negative_regulation_of_phospholipid_biosynthetic_process	0.766977	1
BP_GO:0001909_leukocyte_mediated_cytotoxicity	0.767011	1
BP_GO:0030388_fructose_1,6-bisphosphate_metabolic_process	0.767563	1
MF_GO:0071949_FAD_binding	0.767758	1
BP_GO:2000184_positive_regulation_of_progesterone_biosynthetic_process	0.767811	1
CC_GO:1905286_serine-type_peptidase_complex	0.767834	1
MF_GO:0032356_oxidized_DNA_binding	0.767849	1
MF_GO:0001691_pseudophosphatase_activity	0.767881	1
BP_GO:0032875_regulation_of_DNA_endoreduplication	0.767986	1
BP_GO:0075713_establishment_of_integrated_proviral_latency	0.768035	1
BP_GO:0009451_RNA_modification	0.768056	1
BP_GO:1990918_double-strand_break_repair_involved_in_meiotic_recombination	0.768182	1
BP_GO:0045898_regulation_of_RNA_polymerase_II_transcription_preinitiation_complex_assembly	0.768248	1
BP_GO:0097753_membrane_bending	0.768265	1
BP_GO:1905382_positive_regulation_of_snRNA_transcription_by_RNA_polymerase_II	0.768319	1
BP_GO:0006580_ethanolamine_metabolic_process	0.768405	1
BP_GO:0060770_negative_regulation_of_epithelial_cell_proliferation_involved_in_prostate_gland_development	0.768496	1
MF_GO:0031489_myosin_V_binding	0.768511	1
CC_GO:0000803_sex_chromosome	0.768522	1
BP_GO:0052056_negative_regulation_by_symbiont_of_host_molecular_function	0.768579	1
BP_GO:0039507_suppression_by_virus_of_host_molecular_function	0.768579	1
BP_GO:0052055_modulation_by_symbiont_of_host_molecular_function	0.768579	1
BP_GO:0039506_modulation_by_virus_of_host_molecular_function	0.768579	1
MF_GO:1990825_sequence-specific_mRNA_binding	0.768706	1
MF_GO:0047372_acylglycerol_lipase_activity	0.76884	1
MF_GO:0047159_1-alkenylglycerophosphocholine_O-acyltransferase_activity	0.768859	1
MF_GO:0050200_plasmalogen_synthase_activity	0.768859	1
BP_GO:0039519_modulation_by_virus_of_host_autophagy	0.76923	1
CC_GO:0005853_eukaryotic_translation_elongation_factor_1_complex	0.769243	1
BP_GO:0060075_regulation_of_resting_membrane_potential	0.769308	1
CC_GO:0098842_postsynaptic_early_endosome	0.76952	1
MF_GO:0030515_snoRNA_binding	0.769521	1
BP_GO:0045912_negative_regulation_of_carbohydrate_metabolic_process	0.769619	1
BP_GO:0071503_response_to_heparin	0.769663	1
MF_GO:0046875_ephrin_receptor_binding	0.769956	1
BP_GO:0009101_glycoprotein_biosynthetic_process	0.770035	1
BP_GO:0002663_positive_regulation_of_B_cell_tolerance_induction	0.770077	1
BP_GO:0002661_regulation_of_B_cell_tolerance_induction	0.770077	1
MF_GO:0008271_secondary_active_sulfate_transmembrane_transporter_activity	0.770155	1
BP_GO:0033137_negative_regulation_of_peptidyl-serine_phosphorylation	0.770387	1
CC_GO:0097513_myosin_II_filament	0.77048	1
MF_GO:0015215_nucleotide_transmembrane_transporter_activity	0.77055	1
BP_GO:0055017_cardiac_muscle_tissue_growth	0.770564	1
CC_GO:0048269_methionine_adenosyltransferase_complex	0.770564	1
BP_GO:0050873_brown_fat_cell_differentiation	0.770571	1
BP_GO:1905563_negative_regulation_of_vascular_endothelial_cell_proliferation	0.77077	1
BP_GO:0006778_porphyrin-containing_compound_metabolic_process	0.770797	1
MF_GO:0031852_mu-type_opioid_receptor_binding	0.770816	1
BP_GO:1905268_negative_regulation_of_chromatin_organization	0.770929	1
BP_GO:0060236_regulation_of_mitotic_spindle_organization	0.771002	1
MF_GO:0033265_choline_binding	0.771119	1
BP_GO:1903650_negative_regulation_of_cytoplasmic_transport	0.771131	1
BP_GO:0036512_trimming_of_second_mannose_on_A_branch	0.771258	1
BP_GO:0036509_trimming_of_terminal_mannose_on_B_branch	0.771258	1
BP_GO:0036511_trimming_of_first_mannose_on_A_branch	0.771258	1
BP_GO:0110096_cellular_response_to_aldehyde	0.771405	1
CC_GO:0002945_cyclin_K-CDK13_complex	0.771431	1
BP_GO:0035063_nuclear_speck_organization	0.771584	1
BP_GO:2000111_positive_regulation_of_macrophage_apoptotic_process	0.771612	1
BP_GO:0045724_positive_regulation_of_cilium_assembly	0.771632	1
BP_GO:0030277_maintenance_of_gastrointestinal_epithelium	0.771686	1
BP_GO:0034699_response_to_luteinizing_hormone	0.771782	1
BP_GO:0060027_convergent_extension_involved_in_gastrulation	0.771823	1
BP_GO:1903236_regulation_of_leukocyte_tethering_or_rolling	0.771888	1
MF_GO:0008009_chemokine_activity	0.771889	1
BP_GO:0044362_negative_regulation_of_molecular_function_in_other_organism	0.771928	1
BP_GO:0052204_negative_regulation_of_molecular_function_in_other_organism_involved_in_symbiotic_interaction	0.771928	1
BP_GO:0086091_regulation_of_heart_rate_by_cardiac_conduction	0.771933	1
BP_GO:0061339_establishment_or_maintenance_of_monopolar_cell_polarity	0.772172	1
BP_GO:0007224_smoothened_signaling_pathway	0.772172	1
CC_GO:1990909_Wnt_signalosome	0.772253	1
BP_GO:0002003_angiotensin_maturation	0.772368	1
BP_GO:1905333_regulation_of_gastric_motility	0.772434	1
BP_GO:0045741_positive_regulation_of_epidermal_growth_factor-activated_receptor_activity	0.772529	1
BP_GO:0009138_pyrimidine_nucleoside_diphosphate_metabolic_process	0.772566	1
BP_GO:2000725_regulation_of_cardiac_muscle_cell_differentiation	0.77266	1
BP_GO:0033979_box_H/ACA_RNA_metabolic_process	0.772742	1
BP_GO:0048194_Golgi_vesicle_budding	0.772775	1
BP_GO:1904183_negative_regulation_of_pyruvate_dehydrogenase_activity	0.77285	1
BP_GO:0097240_chromosome_attachment_to_the_nuclear_envelope	0.772911	1
BP_GO:0060359_response_to_ammonium_ion	0.772945	1
BP_GO:0070564_positive_regulation_of_vitamin_D_receptor_signaling_pathway	0.773125	1
MF_GO:1990136_linoleate_9S-lipoxygenase_activity	0.77316	1
BP_GO:0046545_development_of_primary_female_sexual_characteristics	0.773178	1
BP_GO:1904640_response_to_methionine	0.773194	1
BP_GO:0007056_spindle_assembly_involved_in_female_meiosis	0.773409	1
BP_GO:0071676_negative_regulation_of_mononuclear_cell_migration	0.773417	1
BP_GO:0045907_positive_regulation_of_vasoconstriction	0.773582	1
BP_GO:1900086_positive_regulation_of_peptidyl-tyrosine_autophosphorylation	0.773614	1
MF_GO:0140338_sphingomyelin_transfer_activity	0.77378	1
BP_GO:0006054_N-acetylneuraminate_metabolic_process	0.773837	1
BP_GO:0055117_regulation_of_cardiac_muscle_contraction	0.773885	1
BP_GO:0032754_positive_regulation_of_interleukin-5_production	0.773941	1
MF_GO:0022804_active_transmembrane_transporter_activity	0.773952	1
BP_GO:0033564_anterior/posterior_axon_guidance	0.774006	1
BP_GO:0006099_tricarboxylic_acid_cycle	0.774119	1
BP_GO:0071033_nuclear_retention_of_pre-mRNA_at_the_site_of_transcription	0.774246	1
BP_GO:0031577_spindle_checkpoint	0.774266	1
BP_GO:0048853_forebrain_morphogenesis	0.774267	1
BP_GO:0010677_negative_regulation_of_cellular_carbohydrate_metabolic_process	0.774447	1
BP_GO:0006730_one-carbon_metabolic_process	0.774456	1
BP_GO:0072522_purine-containing_compound_biosynthetic_process	0.774462	1
BP_GO:0060732_positive_regulation_of_inositol_phosphate_biosynthetic_process	0.774487	1
BP_GO:0051646_mitochondrion_localization	0.774507	1
BP_GO:0043114_regulation_of_vascular_permeability	0.774557	1
BP_GO:0048557_embryonic_digestive_tract_morphogenesis	0.774577	1
BP_GO:0019483_beta-alanine_biosynthetic_process	0.774916	1
BP_GO:0072675_osteoclast_fusion	0.775093	1
BP_GO:0006553_lysine_metabolic_process	0.775124	1
BP_GO:0051882_mitochondrial_depolarization	0.775132	1
MF_GO:0004448_isocitrate_dehydrogenase_activity	0.775181	1
BP_GO:0150172_regulation_of_phosphatidylcholine_metabolic_process	0.775342	1
BP_GO:2000660_negative_regulation_of_interleukin-1-mediated_signaling_pathway	0.775431	1
BP_GO:0060119_inner_ear_receptor_cell_development	0.775516	1
MF_GO:0008157_protein_phosphatase_1_binding	0.775519	1
CC_GO:0033061_DNA_recombinase_mediator_complex	0.775528	1
BP_GO:0010804_negative_regulation_of_tumor_necrosis_factor-mediated_signaling_pathway	0.77554	1
BP_GO:1901895_negative_regulation_of_ATPase-coupled_calcium_transmembrane_transporter_activity	0.775671	1
BP_GO:0006659_phosphatidylserine_biosynthetic_process	0.775671	1
CC_GO:0005639_integral_component_of_nuclear_inner_membrane	0.775742	1
CC_GO:0031229_intrinsic_component_of_nuclear_inner_membrane	0.775742	1
BP_GO:1900114_positive_regulation_of_histone_H3-K9_trimethylation	0.775748	1
CC_GO:0009898_cytoplasmic_side_of_plasma_membrane	0.775804	1
BP_GO:0034695_response_to_prostaglandin_E	0.775868	1
MF_GO:0017057_6-phosphogluconolactonase_activity	0.775945	1
BP_GO:0072348_sulfur_compound_transport	0.776041	1
BP_GO:0055062_phosphate_ion_homeostasis	0.776043	1
BP_GO:0072506_trivalent_inorganic_anion_homeostasis	0.776043	1
BP_GO:0019430_removal_of_superoxide_radicals	0.776048	1
CC_GO:0005589_collagen_type_VI_trimer	0.776112	1
CC_GO:0097447_dendritic_tree	0.776112	1
BP_GO:0052199_negative_regulation_of_catalytic_activity_in_other_organism_involved_in_symbiotic_interaction	0.776116	1
BP_GO:0042462_eye_photoreceptor_cell_development	0.776147	1
BP_GO:1904627_response_to_phorbol_13-acetate_12-myristate	0.776325	1
BP_GO:1904628_cellular_response_to_phorbol_13-acetate_12-myristate	0.776325	1
BP_GO:1900157_regulation_of_bone_mineralization_involved_in_bone_maturation	0.77646	1
MF_GO:2001069_glycogen_binding	0.776661	1
BP_GO:0060218_hematopoietic_stem_cell_differentiation	0.77691	1
CC_GO:0035976_transcription_factor_AP-1_complex	0.776929	1
MF_GO:0015377_cation:chloride_symporter_activity	0.777263	1
BP_GO:0035136_forelimb_morphogenesis	0.777373	1
BP_GO:0048642_negative_regulation_of_skeletal_muscle_tissue_development	0.777452	1
BP_GO:0007189_adenylate_cyclase-activating_G_protein-coupled_receptor_signaling_pathway	0.777505	1
MF_GO:0048487_beta-tubulin_binding	0.777596	1
BP_GO:0006657_CDP-choline_pathway	0.777637	1
BP_GO:1905274_regulation_of_modification_of_postsynaptic_actin_cytoskeleton	0.777642	1
BP_GO:0033198_response_to_ATP	0.77775	1
BP_GO:0048711_positive_regulation_of_astrocyte_differentiation	0.777918	1
BP_GO:1903429_regulation_of_cell_maturation	0.777985	1
MF_GO:0016662_oxidoreductase_activity,_acting_on_other_nitrogenous_compounds_as_donors,_cytochrome_as_acceptor	0.77804	1
MF_GO:0050421_nitrite_reductase_(NO-forming)_activity	0.77804	1
BP_GO:0052803_imidazole-containing_compound_metabolic_process	0.778148	1
BP_GO:0001692_histamine_metabolic_process	0.778148	1
MF_GO:0005253_anion_channel_activity	0.778166	1
BP_GO:0061005_cell_differentiation_involved_in_kidney_development	0.778195	1
BP_GO:0032768_regulation_of_monooxygenase_activity	0.778257	1
BP_GO:0019896_axonal_transport_of_mitochondrion	0.778408	1
MF_GO:0016833_oxo-acid-lyase_activity	0.778439	1
BP_GO:0031937_positive_regulation_of_chromatin_silencing	0.778565	1
MF_GO:0140312_cargo_adaptor_activity	0.778585	1
BP_GO:0034473_U1_snRNA_3'-end_processing	0.778676	1
BP_GO:0034476_U5_snRNA_3'-end_processing	0.778676	1
BP_GO:0031345_negative_regulation_of_cell_projection_organization	0.778834	1
BP_GO:1902751_positive_regulation_of_cell_cycle_G2/M_phase_transition	0.778879	1
BP_GO:0007368_determination_of_left/right_symmetry	0.778886	1
BP_GO:1905775_negative_regulation_of_DNA_helicase_activity	0.778914	1
BP_GO:1905463_negative_regulation_of_DNA_duplex_unwinding	0.778914	1
BP_GO:0071283_cellular_response_to_iron(III)_ion	0.779084	1
BP_GO:0035313_wound_healing,_spreading_of_epidermal_cells	0.779235	1
BP_GO:0098706_iron_ion_import_across_cell_outer_membrane	0.779356	1
BP_GO:0006710_androgen_catabolic_process	0.779387	1
BP_GO:0034462_small-subunit_processome_assembly	0.779426	1
BP_GO:0099040_ceramide_translocation	0.779564	1
BP_GO:1905912_regulation_of_calcium_ion_export_across_plasma_membrane	0.779662	1
BP_GO:0021891_olfactory_bulb_interneuron_development	0.779731	1
BP_GO:0002866_positive_regulation_of_acute_inflammatory_response_to_antigenic_stimulus	0.779744	1
MF_GO:0004645_1,4-alpha-oligoglucan_phosphorylase_activity	0.77992	1
BP_GO:1903525_regulation_of_membrane_tubulation	0.780037	1
BP_GO:0032922_circadian_regulation_of_gene_expression	0.780145	1
MF_GO:0050659_N-acetylgalactosamine_4-sulfate_6-O-sulfotransferase_activity	0.780238	1
BP_GO:0032306_regulation_of_prostaglandin_secretion	0.780333	1
CC_GO:0070435_Shc-EGFR_complex	0.780374	1
CC_GO:0005641_nuclear_envelope_lumen	0.78038	1
BP_GO:1904953_Wnt_signaling_pathway_involved_in_midbrain_dopaminergic_neuron_differentiation	0.780397	1
BP_GO:0010966_regulation_of_phosphate_transport	0.780465	1
BP_GO:0072734_cellular_response_to_staurosporine	0.780561	1
BP_GO:0072733_response_to_staurosporine	0.780561	1
CC_GO:0034750_Scrib-APC-beta-catenin_complex	0.780611	1
BP_GO:0003105_negative_regulation_of_glomerular_filtration	0.780644	1
MF_GO:0008378_galactosyltransferase_activity	0.780675	1
BP_GO:0032801_receptor_catabolic_process	0.780703	1
BP_GO:0120222_regulation_of_blastocyst_development	0.780705	1
BP_GO:0070189_kynurenine_metabolic_process	0.781061	1
BP_GO:1903214_regulation_of_protein_targeting_to_mitochondrion	0.781137	1
BP_GO:0060572_morphogenesis_of_an_epithelial_bud	0.781299	1
BP_GO:0042908_xenobiotic_transport	0.781313	1
BP_GO:1904869_regulation_of_protein_localization_to_Cajal_body	0.781316	1
BP_GO:1904871_positive_regulation_of_protein_localization_to_Cajal_body	0.781316	1
BP_GO:0150003_regulation_of_spontaneous_synaptic_transmission	0.781376	1
MF_GO:0047322_[hydroxymethylglutaryl-CoA_reductase_(NADPH)]_kinase_activity	0.781456	1
MF_GO:0050405_[acetyl-CoA_carboxylase]_kinase_activity	0.781456	1
BP_GO:0050881_musculoskeletal_movement	0.781503	1
BP_GO:0050879_multicellular_organismal_movement	0.781503	1
BP_GO:0061030_epithelial_cell_differentiation_involved_in_mammary_gland_alveolus_development	0.78172	1
BP_GO:0070255_regulation_of_mucus_secretion	0.781953	1
BP_GO:0034092_negative_regulation_of_maintenance_of_sister_chromatid_cohesion	0.781968	1
BP_GO:0034183_negative_regulation_of_maintenance_of_mitotic_sister_chromatid_cohesion	0.781968	1
BP_GO:0010968_regulation_of_microtubule_nucleation	0.782096	1
BP_GO:0033133_positive_regulation_of_glucokinase_activity	0.782258	1
MF_GO:0102545_phosphatidyl_phospholipase_B_activity	0.7823	1
BP_GO:0051418_microtubule_nucleation_by_microtubule_organizing_center	0.782315	1
BP_GO:2000120_positive_regulation_of_sodium-dependent_phosphate_transport	0.782334	1
MF_GO:0004465_lipoprotein_lipase_activity	0.782377	1
BP_GO:0060675_ureteric_bud_morphogenesis	0.782401	1
BP_GO:1903955_positive_regulation_of_protein_targeting_to_mitochondrion	0.782486	1
CC_GO:0005862_muscle_thin_filament_tropomyosin	0.782544	1
BP_GO:0051933_amino_acid_neurotransmitter_reuptake	0.782603	1
BP_GO:0051935_glutamate_reuptake	0.782603	1
BP_GO:2000342_negative_regulation_of_chemokine_(C-X-C_motif)_ligand_2_production	0.782771	1
CC_GO:0016514_SWI/SNF_complex	0.782824	1
BP_GO:0070257_positive_regulation_of_mucus_secretion	0.782877	1
BP_GO:0060914_heart_formation	0.782931	1
BP_GO:0016095_polyprenol_catabolic_process	0.78294	1
BP_GO:0010829_negative_regulation_of_glucose_transmembrane_transport	0.783069	1
BP_GO:0010896_regulation_of_triglyceride_catabolic_process	0.783088	1
BP_GO:0030579_ubiquitin-dependent_SMAD_protein_catabolic_process	0.783215	1
BP_GO:0070317_negative_regulation_of_G0_to_G1_transition	0.783255	1
MF_GO:0070905_serine_binding	0.783258	1
BP_GO:0030004_cellular_monovalent_inorganic_cation_homeostasis	0.78327	1
BP_GO:1905661_regulation_of_telomerase_RNA_reverse_transcriptase_activity	0.78348	1
CC_GO:0044295_axonal_growth_cone	0.783683	1
BP_GO:0038026_reelin-mediated_signaling_pathway	0.783689	1
BP_GO:1901292_nucleoside_phosphate_catabolic_process	0.783829	1
BP_GO:1901388_regulation_of_transforming_growth_factor_beta_activation	0.783914	1
BP_GO:1902430_negative_regulation_of_amyloid-beta_formation	0.783991	1
MF_GO:0017176_phosphatidylinositol_N-acetylglucosaminyltransferase_activity	0.784046	1
BP_GO:0030505_inorganic_diphosphate_transport	0.784056	1
MF_GO:0004656_procollagen-proline_4-dioxygenase_activity	0.784237	1
BP_GO:0072034_renal_vesicle_induction	0.784412	1
BP_GO:0070163_regulation_of_adiponectin_secretion	0.78447	1
BP_GO:0070842_aggresome_assembly	0.78447	1
BP_GO:0046880_regulation_of_follicle-stimulating_hormone_secretion	0.784563	1
BP_GO:0046881_positive_regulation_of_follicle-stimulating_hormone_secretion	0.784563	1
BP_GO:0032278_positive_regulation_of_gonadotropin_secretion	0.784563	1
BP_GO:0035814_negative_regulation_of_renal_sodium_excretion	0.784631	1
CC_GO:0030894_replisome	0.784652	1
MF_GO:0036121_double-stranded_DNA_helicase_activity	0.784719	1
BP_GO:0003374_dynamin_family_protein_polymerization_involved_in_mitochondrial_fission	0.784818	1
BP_GO:0003373_dynamin_family_protein_polymerization_involved_in_membrane_fission	0.784818	1
BP_GO:0006617_SRP-dependent_cotranslational_protein_targeting_to_membrane,_signal_sequence_recognition	0.784819	1
BP_GO:1990564_protein_polyufmylation	0.784915	1
BP_GO:1990592_protein_K69-linked_ufmylation	0.784915	1
BP_GO:0035622_intrahepatic_bile_duct_development	0.784953	1
MF_GO:0004053_arginase_activity	0.785053	1
BP_GO:0019547_arginine_catabolic_process_to_ornithine	0.785053	1
CC_GO:0005652_nuclear_lamina	0.785142	1
BP_GO:0002676_regulation_of_chronic_inflammatory_response	0.785204	1
MF_GO:0043398_HLH_domain_binding	0.785249	1
BP_GO:0060492_lung_induction	0.785286	1
CC_GO:0000164_protein_phosphatase_type_1_complex	0.785394	1
MF_GO:0003777_microtubule_motor_activity	0.785446	1
BP_GO:0045650_negative_regulation_of_macrophage_differentiation	0.785499	1
MF_GO:0033862_UMP_kinase_activity	0.785555	1
MF_GO:0004360_glutamine-fructose-6-phosphate_transaminase_(isomerizing)_activity	0.785622	1
BP_GO:0045876_positive_regulation_of_sister_chromatid_cohesion	0.785835	1
MF_GO:0140359_ABC-type_transporter_activity	0.785998	1
BP_GO:0035825_homologous_recombination	0.786003	1
BP_GO:0070234_positive_regulation_of_T_cell_apoptotic_process	0.786009	1
MF_GO:0004514_nicotinate-nucleotide_diphosphorylase_(carboxylating)_activity	0.786023	1
BP_GO:1905165_regulation_of_lysosomal_protein_catabolic_process	0.786038	1
BP_GO:0010360_negative_regulation_of_anion_channel_activity	0.786156	1
BP_GO:0048541_Peyer's_patch_development	0.786186	1
BP_GO:0048537_mucosa-associated_lymphoid_tissue_development	0.786186	1
BP_GO:0055015_ventricular_cardiac_muscle_cell_development	0.786232	1
BP_GO:0048733_sebaceous_gland_development	0.786289	1
CC_GO:0000235_astral_microtubule	0.786347	1
CC_GO:0005642_annulate_lamellae	0.786386	1
BP_GO:0150111_regulation_of_transepithelial_transport	0.786456	1
BP_GO:0060708_spongiotrophoblast_differentiation	0.786458	1
BP_GO:0043622_cortical_microtubule_organization	0.786486	1
BP_GO:0000738_DNA_catabolic_process,_exonucleolytic	0.786631	1
MF_GO:0031208_POZ_domain_binding	0.786676	1
BP_GO:0097213_regulation_of_lysosomal_membrane_permeability	0.786785	1
BP_GO:1905244_regulation_of_modification_of_synaptic_structure	0.786824	1
BP_GO:0051784_negative_regulation_of_nuclear_division	0.786906	1
BP_GO:0006265_DNA_topological_change	0.786938	1
MF_GO:0008440_inositol-1,4,5-trisphosphate_3-kinase_activity	0.786995	1
BP_GO:0072208_metanephric_smooth_muscle_tissue_development	0.787089	1
BP_GO:0072194_kidney_smooth_muscle_tissue_development	0.787089	1
BP_GO:0045606_positive_regulation_of_epidermal_cell_differentiation	0.787107	1
BP_GO:0045838_positive_regulation_of_membrane_potential	0.787112	1
BP_GO:0051340_regulation_of_ligase_activity	0.787221	1
MF_GO:0039552_RIG-I_binding	0.787518	1
BP_GO:1900077_negative_regulation_of_cellular_response_to_insulin_stimulus	0.787544	1
BP_GO:0062028_regulation_of_stress_granule_assembly	0.787636	1
BP_GO:1901621_negative_regulation_of_smoothened_signaling_pathway_involved_in_dorsal/ventral_neural_tube_patterning	0.787636	1
MF_GO:1990931_RNA_N6-methyladenosine_dioxygenase_activity	0.787687	1
BP_GO:0120183_positive_regulation_of_focal_adhesion_disassembly	0.787692	1
BP_GO:0120182_regulation_of_focal_adhesion_disassembly	0.787692	1
BP_GO:0033031_positive_regulation_of_neutrophil_apoptotic_process	0.787708	1
BP_GO:0070445_regulation_of_oligodendrocyte_progenitor_proliferation	0.787719	1
BP_GO:0071392_cellular_response_to_estradiol_stimulus	0.787732	1
BP_GO:0031274_positive_regulation_of_pseudopodium_assembly	0.787881	1
BP_GO:0010754_negative_regulation_of_cGMP-mediated_signaling	0.787888	1
CC_GO:0005786_signal_recognition_particle,_endoplasmic_reticulum_targeting	0.788018	1
CC_GO:0048500_signal_recognition_particle	0.788018	1
BP_GO:0098902_regulation_of_membrane_depolarization_during_action_potential	0.788029	1
BP_GO:0070507_regulation_of_microtubule_cytoskeleton_organization	0.788115	1
BP_GO:0097164_ammonium_ion_metabolic_process	0.788127	1
BP_GO:0006203_dGTP_catabolic_process	0.788196	1
BP_GO:2000276_negative_regulation_of_oxidative_phosphorylation_uncoupler_activity	0.788218	1
BP_GO:0035493_SNARE_complex_assembly	0.788252	1
MF_GO:0070644_vitamin_D_response_element_binding	0.788494	1
MF_GO:0004419_hydroxymethylglutaryl-CoA_lyase_activity	0.78855	1
BP_GO:0097152_mesenchymal_cell_apoptotic_process	0.788848	1
BP_GO:0000722_telomere_maintenance_via_recombination	0.788953	1
MF_GO:0034235_GPI_anchor_binding	0.789083	1
MF_GO:0086008_voltage-gated_potassium_channel_activity_involved_in_cardiac_muscle_cell_action_potential_repolarization	0.789168	1
BP_GO:0036438_maintenance_of_lens_transparency	0.789224	1
BP_GO:1900116_extracellular_negative_regulation_of_signal_transduction	0.789244	1
BP_GO:1900115_extracellular_regulation_of_signal_transduction	0.789244	1
BP_GO:0051694_pointed-end_actin_filament_capping	0.789271	1
BP_GO:0060197_cloacal_septation	0.789311	1
BP_GO:0009447_putrescine_catabolic_process	0.78941	1
BP_GO:0007143_female_meiotic_nuclear_division	0.789442	1
MF_GO:0017040_N-acylsphingosine_amidohydrolase_activity	0.789529	1
MF_GO:0008381_mechanosensitive_ion_channel_activity	0.789541	1
MF_GO:0004333_fumarate_hydratase_activity	0.789641	1
MF_GO:0004806_triglyceride_lipase_activity	0.78976	1
BP_GO:0051084_'de_novo'_posttranslational_protein_folding	0.789866	1
CC_GO:0098826_endoplasmic_reticulum_tubular_network_membrane	0.789877	1
MF_GO:0043199_sulfate_binding	0.789925	1
BP_GO:0016340_calcium-dependent_cell-matrix_adhesion	0.790005	1
BP_GO:0035330_regulation_of_hippo_signaling	0.790157	1
BP_GO:0070601_centromeric_sister_chromatid_cohesion	0.790181	1
BP_GO:0035115_embryonic_forelimb_morphogenesis	0.790199	1
MF_GO:0070740_tubulin-glutamic_acid_ligase_activity	0.790268	1
MF_GO:0070739_protein-glutamic_acid_ligase_activity	0.790268	1
BP_GO:0061309_cardiac_neural_crest_cell_development_involved_in_outflow_tract_morphogenesis	0.790275	1
BP_GO:0001757_somite_specification	0.790302	1
BP_GO:0090075_relaxation_of_muscle	0.790356	1
BP_GO:0003071_renal_system_process_involved_in_regulation_of_systemic_arterial_blood_pressure	0.790377	1
MF_GO:0008296_3'-5'-exodeoxyribonuclease_activity	0.790411	1
MF_GO:0001409_guanine_nucleotide_transmembrane_transporter_activity	0.790466	1
BP_GO:0001408_guanine_nucleotide_transport	0.790466	1
BP_GO:1903790_guanine_nucleotide_transmembrane_transport	0.790466	1
BP_GO:0006547_histidine_metabolic_process	0.790492	1
BP_GO:0009099_valine_biosynthetic_process	0.790545	1
MF_GO:1990050_phosphatidic_acid_transfer_activity	0.790633	1
MF_GO:0000403_Y-form_DNA_binding	0.790816	1
BP_GO:0043966_histone_H3_acetylation	0.790874	1
MF_GO:0016878_acid-thiol_ligase_activity	0.790903	1
BP_GO:0035617_stress_granule_disassembly	0.790941	1
BP_GO:2000348_regulation_of_CD40_signaling_pathway	0.791045	1
BP_GO:0009085_lysine_biosynthetic_process	0.791257	1
BP_GO:0019878_lysine_biosynthetic_process_via_aminoadipic_acid	0.791257	1
MF_GO:0004062_aryl_sulfotransferase_activity	0.791295	1
BP_GO:0010763_positive_regulation_of_fibroblast_migration	0.791311	1
BP_GO:1902033_regulation_of_hematopoietic_stem_cell_proliferation	0.791319	1
BP_GO:1902857_positive_regulation_of_non-motile_cilium_assembly	0.791337	1
BP_GO:0010587_miRNA_catabolic_process	0.791527	1
BP_GO:0044209_AMP_salvage	0.791914	1
MF_GO:0043426_MRF_binding	0.791939	1
BP_GO:0035910_ascending_aorta_morphogenesis	0.79195	1
BP_GO:0048666_neuron_development	0.791967	1
BP_GO:2000439_positive_regulation_of_monocyte_extravasation	0.792144	1
BP_GO:0072089_stem_cell_proliferation	0.792194	1
CC_GO:0043293_apoptosome	0.792373	1
BP_GO:0036015_response_to_interleukin-3	0.792399	1
BP_GO:0036016_cellular_response_to_interleukin-3	0.792399	1
BP_GO:0020027_hemoglobin_metabolic_process	0.792422	1
BP_GO:0035269_protein_O-linked_mannosylation	0.792666	1
BP_GO:0035983_response_to_trichostatin_A	0.792744	1
BP_GO:0035984_cellular_response_to_trichostatin_A	0.792744	1
BP_GO:0048368_lateral_mesoderm_development	0.792854	1
BP_GO:0051503_adenine_nucleotide_transport	0.792957	1
BP_GO:0048597_post-embryonic_camera-type_eye_morphogenesis	0.793118	1
BP_GO:0060117_auditory_receptor_cell_development	0.793178	1
BP_GO:2000567_regulation_of_memory_T_cell_activation	0.793192	1
BP_GO:2000568_positive_regulation_of_memory_T_cell_activation	0.793192	1
BP_GO:0070252_actin-mediated_cell_contraction	0.793219	1
BP_GO:0045324_late_endosome_to_vacuole_transport	0.793228	1
BP_GO:0035860_glial_cell-derived_neurotrophic_factor_receptor_signaling_pathway	0.793325	1
BP_GO:0006882_cellular_zinc_ion_homeostasis	0.793517	1
MF_GO:0004165_dodecenoyl-CoA_delta-isomerase_activity	0.793679	1
BP_GO:0071679_commissural_neuron_axon_guidance	0.793688	1
MF_GO:0103053_1-ethyladenine_demethylase_activity	0.793845	1
BP_GO:0072134_nephrogenic_mesenchyme_morphogenesis	0.793878	1
MF_GO:0050613_delta14-sterol_reductase_activity	0.793911	1
CC_GO:0035032_phosphatidylinositol_3-kinase_complex,_class_III	0.793928	1
BP_GO:0018202_peptidyl-histidine_modification	0.794022	1
BP_GO:0050747_positive_regulation_of_lipoprotein_metabolic_process	0.794029	1
BP_GO:1904466_positive_regulation_of_matrix_metallopeptidase_secretion	0.794079	1
BP_GO:1904293_negative_regulation_of_ERAD_pathway	0.794136	1
BP_GO:0071173_spindle_assembly_checkpoint	0.794137	1
BP_GO:0071174_mitotic_spindle_checkpoint	0.794137	1
BP_GO:0007094_mitotic_spindle_assembly_checkpoint	0.794137	1
BP_GO:0006844_acyl_carnitine_transport	0.794263	1
BP_GO:1902616_acyl_carnitine_transmembrane_transport	0.794263	1
BP_GO:2000678_negative_regulation_of_transcription_regulatory_region_DNA_binding	0.794449	1
MF_GO:1903763_gap_junction_channel_activity_involved_in_cell_communication_by_electrical_coupling	0.794512	1
BP_GO:0036257_multivesicular_body_organization	0.794523	1
BP_GO:0003011_involuntary_skeletal_muscle_contraction	0.794595	1
BP_GO:0071545_inositol_phosphate_catabolic_process	0.794658	1
BP_GO:0046320_regulation_of_fatty_acid_oxidation	0.794662	1
BP_GO:0071691_cardiac_muscle_thin_filament_assembly	0.794717	1
BP_GO:0045777_positive_regulation_of_blood_pressure	0.795079	1
BP_GO:0034163_regulation_of_toll-like_receptor_9_signaling_pathway	0.795081	1
MF_GO:0004016_adenylate_cyclase_activity	0.795147	1
BP_GO:0030212_hyaluronan_metabolic_process	0.79515	1
BP_GO:0140214_positive_regulation_of_long-chain_fatty_acid_import_into_cell	0.795196	1
CC_GO:0032389_MutLalpha_complex	0.795214	1
MF_GO:0003720_telomerase_activity	0.795224	1
MF_GO:0003964_RNA-directed_DNA_polymerase_activity	0.795224	1
MF_GO:0098633_collagen_fibril_binding	0.795246	1
BP_GO:0090108_positive_regulation_of_high-density_lipoprotein_particle_assembly	0.795344	1
BP_GO:1990144_intrinsic_apoptotic_signaling_pathway_in_response_to_hypoxia	0.795409	1
BP_GO:1902463_protein_localization_to_cell_leading_edge	0.795441	1
BP_GO:0021846_cell_proliferation_in_forebrain	0.795496	1
BP_GO:0070202_regulation_of_establishment_of_protein_localization_to_chromosome	0.79563	1
BP_GO:0072074_kidney_mesenchyme_development	0.795658	1
MF_GO:0008798_beta-aspartyl-peptidase_activity	0.795734	1
BP_GO:1902915_negative_regulation_of_protein_polyubiquitination	0.795771	1
BP_GO:0015749_monosaccharide_transmembrane_transport	0.795778	1
BP_GO:0009177_pyrimidine_deoxyribonucleoside_monophosphate_biosynthetic_process	0.795806	1
MF_GO:0015144_carbohydrate_transmembrane_transporter_activity	0.79583	1
MF_GO:0051119_sugar_transmembrane_transporter_activity	0.796166	1
BP_GO:0042415_norepinephrine_metabolic_process	0.796269	1
MF_GO:0004930_G_protein-coupled_receptor_activity	0.79628	1
BP_GO:0072201_negative_regulation_of_mesenchymal_cell_proliferation	0.796334	1
BP_GO:0006196_AMP_catabolic_process	0.79635	1
CC_GO:0000123_histone_acetyltransferase_complex	0.796376	1
BP_GO:0043587_tongue_morphogenesis	0.796378	1
MF_GO:0016209_antioxidant_activity	0.796418	1
CC_GO:0098575_lumenal_side_of_lysosomal_membrane	0.796512	1
BP_GO:0031935_regulation_of_chromatin_silencing	0.796604	1
BP_GO:1905460_negative_regulation_of_vascular_associated_smooth_muscle_cell_apoptotic_process	0.796739	1
BP_GO:0061502_early_endosome_to_recycling_endosome_transport	0.796771	1
BP_GO:0036303_lymph_vessel_morphogenesis	0.796864	1
BP_GO:0070995_NADPH_oxidation	0.796951	1
BP_GO:0034421_post-translational_protein_acetylation	0.79703	1
BP_GO:0045720_negative_regulation_of_integrin_biosynthetic_process	0.79703	1
MF_GO:0008353_RNA_polymerase_II_CTD_heptapeptide_repeat_kinase_activity	0.797059	1
CC_GO:1990622_CHOP-ATF3_complex	0.797353	1
BP_GO:0008645_hexose_transmembrane_transport	0.797379	1
BP_GO:0010430_fatty_acid_omega-oxidation	0.797385	1
CC_GO:1990851_Wnt-Frizzled-LRP5/6_complex	0.797418	1
CC_GO:0030896_checkpoint_clamp_complex	0.797545	1
BP_GO:0033235_positive_regulation_of_protein_sumoylation	0.797682	1
BP_GO:0046247_terpene_catabolic_process	0.797773	1
MF_GO:0010436_carotenoid_dioxygenase_activity	0.797773	1
BP_GO:0016108_tetraterpenoid_metabolic_process	0.797773	1
BP_GO:0016119_carotene_metabolic_process	0.797773	1
MF_GO:0003834_beta-carotene_15,15'-monooxygenase_activity	0.797773	1
BP_GO:0016121_carotene_catabolic_process	0.797773	1
BP_GO:0042214_terpene_metabolic_process	0.797773	1
BP_GO:0016116_carotenoid_metabolic_process	0.797773	1
BP_GO:0009165_nucleotide_biosynthetic_process	0.798032	1
MF_GO:0016886_ligase_activity,_forming_phosphoric_ester_bonds	0.798051	1
BP_GO:2000137_negative_regulation_of_cell_proliferation_involved_in_heart_morphogenesis	0.79813	1
MF_GO:0015605_organophosphate_ester_transmembrane_transporter_activity	0.798212	1
BP_GO:1900121_negative_regulation_of_receptor_binding	0.798219	1
CC_GO:0015935_small_ribosomal_subunit	0.798287	1
MF_GO:0120016_sphingolipid_transfer_activity	0.798363	1
BP_GO:0006103_2-oxoglutarate_metabolic_process	0.798569	1
BP_GO:0007284_spermatogonial_cell_division	0.798804	1
MF_GO:0035312_5'-3'_exodeoxyribonuclease_activity	0.798918	1
MF_GO:0019215_intermediate_filament_binding	0.798955	1
BP_GO:0048295_positive_regulation_of_isotype_switching_to_IgE_isotypes	0.798972	1
BP_GO:0009650_UV_protection	0.798984	1
BP_GO:1901252_regulation_of_intracellular_transport_of_viral_material	0.799126	1
BP_GO:1900117_regulation_of_execution_phase_of_apoptosis	0.799246	1
BP_GO:0045196_establishment_or_maintenance_of_neuroblast_polarity	0.799287	1
BP_GO:0045200_establishment_of_neuroblast_polarity	0.799287	1
BP_GO:0002228_natural_killer_cell_mediated_immunity	0.799337	1
CC_GO:0042720_mitochondrial_inner_membrane_peptidase_complex	0.799383	1
BP_GO:0070203_regulation_of_establishment_of_protein_localization_to_telomere	0.799448	1
BP_GO:0002677_negative_regulation_of_chronic_inflammatory_response	0.79964	1
MF_GO:0004536_deoxyribonuclease_activity	0.799653	1
MF_GO:0106256_hydroperoxy_icosatetraenoate_dehydratase_activity	0.799719	1
BP_GO:0032962_positive_regulation_of_inositol_trisphosphate_biosynthetic_process	0.799844	1
MF_GO:0016453_C-acetyltransferase_activity	0.799861	1
BP_GO:0002016_regulation_of_blood_volume_by_renin-angiotensin	0.799889	1
BP_GO:0002019_regulation_of_renal_output_by_angiotensin	0.799889	1
BP_GO:0051985_negative_regulation_of_chromosome_segregation	0.79991	1
BP_GO:1905819_negative_regulation_of_chromosome_separation	0.79991	1
BP_GO:0070989_oxidative_demethylation	0.8	1
BP_GO:0010919_regulation_of_inositol_phosphate_biosynthetic_process	0.800004	1
BP_GO:0033189_response_to_vitamin_A	0.800011	1
BP_GO:0035608_protein_deglutamylation	0.800016	1
BP_GO:0035733_hepatic_stellate_cell_activation	0.800121	1
BP_GO:0039530_MDA-5_signaling_pathway	0.800151	1
BP_GO:0031590_wybutosine_metabolic_process	0.800229	1
BP_GO:0031591_wybutosine_biosynthetic_process	0.800229	1
BP_GO:0030223_neutrophil_differentiation	0.800342	1
BP_GO:0010623_programmed_cell_death_involved_in_cell_development	0.80051	1
BP_GO:0035234_ectopic_germ_cell_programmed_cell_death	0.80051	1
BP_GO:0061343_cell_adhesion_involved_in_heart_morphogenesis	0.800569	1
BP_GO:0032074_negative_regulation_of_nuclease_activity	0.800776	1
BP_GO:0007256_activation_of_JNKK_activity	0.800926	1
BP_GO:1903422_negative_regulation_of_synaptic_vesicle_recycling	0.800935	1
MF_GO:0090722_receptor-receptor_interaction	0.800953	1
BP_GO:1900408_negative_regulation_of_cellular_response_to_oxidative_stress	0.800985	1
BP_GO:0098739_import_across_plasma_membrane	0.801	1
MF_GO:0031418_L-ascorbic_acid_binding	0.801331	1
BP_GO:0090239_regulation_of_histone_H4_acetylation	0.801418	1
BP_GO:0140468_HRI-mediated_signaling	0.801431	1
BP_GO:0021612_facial_nerve_structural_organization	0.801495	1
BP_GO:0016102_diterpenoid_biosynthetic_process	0.801521	1
BP_GO:0032007_negative_regulation_of_TOR_signaling	0.801685	1
BP_GO:0071455_cellular_response_to_hyperoxia	0.801753	1
BP_GO:0048632_negative_regulation_of_skeletal_muscle_tissue_growth	0.801815	1
BP_GO:1902287_semaphorin-plexin_signaling_pathway_involved_in_axon_guidance	0.801836	1
BP_GO:0002038_positive_regulation_of_L-glutamate_import_across_plasma_membrane	0.802134	1
MF_GO:0004137_deoxycytidine_kinase_activity	0.802166	1
BP_GO:1900029_positive_regulation_of_ruffle_assembly	0.802225	1
BP_GO:0060136_embryonic_process_involved_in_female_pregnancy	0.802287	1
MF_GO:0005080_protein_kinase_C_binding	0.802414	1
BP_GO:2000323_negative_regulation_of_glucocorticoid_receptor_signaling_pathway	0.802562	1
BP_GO:0090113_regulation_of_ER_to_Golgi_vesicle-mediated_transport_by_GTP_hydrolysis	0.802577	1
BP_GO:0003400_regulation_of_COPII_vesicle_coating	0.802577	1
BP_GO:0006475_internal_protein_amino_acid_acetylation	0.802607	1
BP_GO:0009106_lipoate_metabolic_process	0.802643	1
MF_GO:0070573_metallodipeptidase_activity	0.802669	1
BP_GO:0032020_ISG15-protein_conjugation	0.802764	1
BP_GO:0046471_phosphatidylglycerol_metabolic_process	0.802855	1
MF_GO:0098531_ligand-activated_transcription_factor_activity	0.802857	1
MF_GO:0004879_nuclear_receptor_activity	0.802857	1
BP_GO:0055123_digestive_system_development	0.802981	1
BP_GO:0019343_cysteine_biosynthetic_process_via_cystathionine	0.803121	1
BP_GO:0048025_negative_regulation_of_mRNA_splicing,_via_spliceosome	0.803155	1
BP_GO:1901525_negative_regulation_of_mitophagy	0.803172	1
BP_GO:2000233_negative_regulation_of_rRNA_processing	0.803173	1
BP_GO:0000733_DNA_strand_renaturation	0.803185	1
BP_GO:0098658_inorganic_anion_import_across_plasma_membrane	0.803247	1
BP_GO:0090107_regulation_of_high-density_lipoprotein_particle_assembly	0.803276	1
BP_GO:0048645_animal_organ_formation	0.803285	1
BP_GO:0062029_positive_regulation_of_stress_granule_assembly	0.803532	1
BP_GO:0090224_regulation_of_spindle_organization	0.80363	1
MF_GO:0016645_oxidoreductase_activity,_acting_on_the_CH-NH_group_of_donors	0.80367	1
MF_GO:0047115_trans-1,2-dihydrobenzene-1,2-diol_dehydrogenase_activity	0.803677	1
BP_GO:0090259_regulation_of_retinal_ganglion_cell_axon_guidance	0.803744	1
BP_GO:0001958_endochondral_ossification	0.803762	1
BP_GO:0036075_replacement_ossification	0.803762	1
BP_GO:0002270_plasmacytoid_dendritic_cell_activation	0.803898	1
MF_GO:0001730_2'-5'-oligoadenylate_synthetase_activity	0.803901	1
BP_GO:0003402_planar_cell_polarity_pathway_involved_in_axis_elongation	0.803975	1
BP_GO:0000470_maturation_of_LSU-rRNA	0.804039	1
BP_GO:0006231_dTMP_biosynthetic_process	0.804103	1
BP_GO:0035513_oxidative_RNA_demethylation	0.804234	1
MF_GO:0035515_oxidative_RNA_demethylase_activity	0.804234	1
BP_GO:0030682_mitigation_of_host_defenses_by_symbiont	0.80426	1
BP_GO:0052200_response_to_host_defenses	0.80426	1
BP_GO:0075136_response_to_host	0.80426	1
BP_GO:0052173_response_to_defenses_of_other_organism	0.80426	1
BP_GO:0038007_netrin-activated_signaling_pathway	0.804652	1
BP_GO:0071888_macrophage_apoptotic_process	0.804673	1
BP_GO:0050932_regulation_of_pigment_cell_differentiation	0.804723	1
CC_GO:0097134_cyclin_E1-CDK2_complex	0.804776	1
BP_GO:0030432_peristalsis	0.804814	1
BP_GO:0060071_Wnt_signaling_pathway,_planar_cell_polarity_pathway	0.805148	1
CC_GO:0060053_neurofilament_cytoskeleton	0.805177	1
BP_GO:0071483_cellular_response_to_blue_light	0.805241	1
MF_GO:0009882_blue_light_photoreceptor_activity	0.805241	1
BP_GO:0009785_blue_light_signaling_pathway	0.805241	1
MF_GO:0005497_androgen_binding	0.805265	1
BP_GO:0140052_cellular_response_to_oxidised_low-density_lipoprotein_particle_stimulus	0.805397	1
BP_GO:0006166_purine_ribonucleoside_salvage	0.805513	1
BP_GO:1905710_positive_regulation_of_membrane_permeability	0.805573	1
BP_GO:1903976_negative_regulation_of_glial_cell_migration	0.805711	1
MF_GO:0080030_methyl_indole-3-acetate_esterase_activity	0.805909	1
BP_GO:0019918_peptidyl-arginine_methylation,_to_symmetrical-dimethyl_arginine	0.806045	1
MF_GO:0035243_protein-arginine_omega-N_symmetric_methyltransferase_activity	0.806045	1
BP_GO:0010124_phenylacetate_catabolic_process	0.806091	1
BP_GO:0030885_regulation_of_myeloid_dendritic_cell_activation	0.806123	1
BP_GO:0030886_negative_regulation_of_myeloid_dendritic_cell_activation	0.806123	1
MF_GO:0015373_anion:sodium_symporter_activity	0.806381	1
BP_GO:1903526_negative_regulation_of_membrane_tubulation	0.806406	1
BP_GO:0090596_sensory_organ_morphogenesis	0.806441	1
BP_GO:0120253_hydrocarbon_catabolic_process	0.806654	1
BP_GO:0006526_arginine_biosynthetic_process	0.806756	1
BP_GO:0071038_nuclear_polyadenylation-dependent_tRNA_catabolic_process	0.806832	1
BP_GO:0043634_polyadenylation-dependent_ncRNA_catabolic_process	0.806832	1
BP_GO:0071046_nuclear_polyadenylation-dependent_ncRNA_catabolic_process	0.806832	1
BP_GO:0071029_nuclear_ncRNA_surveillance	0.806832	1
BP_GO:0071035_nuclear_polyadenylation-dependent_rRNA_catabolic_process	0.806832	1
BP_GO:0106354_tRNA_surveillance	0.806832	1
BP_GO:1990511_piRNA_biosynthetic_process	0.806886	1
BP_GO:0060956_endocardial_cell_differentiation	0.806906	1
BP_GO:0003348_cardiac_endothelial_cell_differentiation	0.806906	1
MF_GO:0032181_dinucleotide_repeat_insertion_binding	0.80694	1
CC_GO:0032302_MutSbeta_complex	0.80694	1
MF_GO:0003910_DNA_ligase_(ATP)_activity	0.807166	1
MF_GO:0003909_DNA_ligase_activity	0.807166	1
BP_GO:1902856_negative_regulation_of_non-motile_cilium_assembly	0.807294	1
BP_GO:0007379_segment_specification	0.807327	1
BP_GO:0061726_mitochondrion_disassembly	0.807391	1
BP_GO:0000422_autophagy_of_mitochondrion	0.807391	1
BP_GO:2000757_negative_regulation_of_peptidyl-lysine_acetylation	0.80753	1
BP_GO:0060754_positive_regulation_of_mast_cell_chemotaxis	0.807538	1
CC_GO:0002096_polkadots	0.807629	1
BP_GO:0006808_regulation_of_nitrogen_utilization	0.807786	1
MF_GO:0004794_L-threonine_ammonia-lyase_activity	0.807786	1
BP_GO:1904695_positive_regulation_of_vascular_associated_smooth_muscle_contraction	0.80788	1
BP_GO:0035553_oxidative_single-stranded_RNA_demethylation	0.807883	1
BP_GO:1990000_amyloid_fibril_formation	0.807898	1
BP_GO:1903966_monounsaturated_fatty_acid_biosynthetic_process	0.807942	1
BP_GO:0010874_regulation_of_cholesterol_efflux	0.807996	1
CC_GO:0005779_integral_component_of_peroxisomal_membrane	0.808009	1
CC_GO:0031231_intrinsic_component_of_peroxisomal_membrane	0.808009	1
BP_GO:0032978_protein_insertion_into_membrane_from_inner_side	0.808152	1
BP_GO:0032979_protein_insertion_into_mitochondrial_inner_membrane_from_matrix	0.808152	1
BP_GO:0060693_regulation_of_branching_involved_in_salivary_gland_morphogenesis	0.808253	1
BP_GO:0032796_uropod_organization	0.808349	1
BP_GO:0033047_regulation_of_mitotic_sister_chromatid_segregation	0.808516	1
BP_GO:0048254_snoRNA_localization	0.808529	1
BP_GO:0015734_taurine_transport	0.808531	1
BP_GO:0042918_alkanesulfonate_transport	0.808531	1
BP_GO:0035511_oxidative_DNA_demethylation	0.808856	1
BP_GO:0048293_regulation_of_isotype_switching_to_IgE_isotypes	0.808928	1
BP_GO:0098749_cerebellar_neuron_development	0.808979	1
MF_GO:0070016_armadillo_repeat_domain_binding	0.808991	1
MF_GO:0008441_3'(2'),5'-bisphosphate_nucleotidase_activity	0.809004	1
MF_GO:0097602_cullin_family_protein_binding	0.80901	1
BP_GO:1905279_regulation_of_retrograde_transport,_endosome_to_Golgi	0.809018	1
MF_GO:0015432_ABC-type_bile_acid_transporter_activity	0.809035	1
BP_GO:0035526_retrograde_transport,_plasma_membrane_to_Golgi	0.809035	1
BP_GO:1903209_positive_regulation_of_oxidative_stress-induced_cell_death	0.809072	1
MF_GO:0005254_chloride_channel_activity	0.809129	1
MF_GO:0015174_basic_amino_acid_transmembrane_transporter_activity	0.809201	1
BP_GO:0051972_regulation_of_telomerase_activity	0.809223	1
BP_GO:0070316_regulation_of_G0_to_G1_transition	0.809277	1
MF_GO:0015129_lactate_transmembrane_transporter_activity	0.809288	1
BP_GO:0072033_renal_vesicle_formation	0.80944	1
BP_GO:0060687_regulation_of_branching_involved_in_prostate_gland_morphogenesis	0.809454	1
MF_GO:0017169_CDP-alcohol_phosphatidyltransferase_activity	0.809723	1
BP_GO:1903299_regulation_of_hexokinase_activity	0.809987	1
BP_GO:0035567_non-canonical_Wnt_signaling_pathway	0.81001	1
BP_GO:0010510_regulation_of_acetyl-CoA_biosynthetic_process_from_pyruvate	0.810189	1
BP_GO:0072171_mesonephric_tubule_morphogenesis	0.810419	1
BP_GO:0021836_chemorepulsion_involved_in_postnatal_olfactory_bulb_interneuron_migration	0.810435	1
BP_GO:0034344_regulation_of_type_III_interferon_production	0.810465	1
BP_GO:0009051_pentose-phosphate_shunt,_oxidative_branch	0.810552	1
BP_GO:0033634_positive_regulation_of_cell-cell_adhesion_mediated_by_integrin	0.810705	1
BP_GO:0015865_purine_nucleotide_transport	0.810752	1
BP_GO:1990613_mitochondrial_membrane_fusion	0.810807	1
BP_GO:0040015_negative_regulation_of_multicellular_organism_growth	0.81082	1
BP_GO:1903358_regulation_of_Golgi_organization	0.810866	1
BP_GO:0010614_negative_regulation_of_cardiac_muscle_hypertrophy	0.810867	1
BP_GO:0048532_anatomical_structure_arrangement	0.810907	1
BP_GO:0090210_regulation_of_establishment_of_blood-brain_barrier	0.810959	1
BP_GO:0070242_thymocyte_apoptotic_process	0.810968	1
MF_GO:0008170_N-methyltransferase_activity	0.81107	1
BP_GO:0042308_negative_regulation_of_protein_import_into_nucleus	0.811072	1
BP_GO:1904590_negative_regulation_of_protein_import	0.811072	1
BP_GO:1905050_positive_regulation_of_metallopeptidase_activity	0.811145	1
BP_GO:0036091_positive_regulation_of_transcription_from_RNA_polymerase_II_promoter_in_response_to_oxidative_stress	0.811223	1
MF_GO:0017069_snRNA_binding	0.811268	1
BP_GO:0043116_negative_regulation_of_vascular_permeability	0.811396	1
MF_GO:0008514_organic_anion_transmembrane_transporter_activity	0.811515	1
BP_GO:0006579_amino-acid_betaine_catabolic_process	0.811615	1
CC_GO:0022626_cytosolic_ribosome	0.811707	1
BP_GO:0009855_determination_of_bilateral_symmetry	0.811724	1
BP_GO:0034243_regulation_of_transcription_elongation_from_RNA_polymerase_II_promoter	0.811763	1
MF_GO:0016274_protein-arginine_N-methyltransferase_activity	0.811783	1
BP_GO:0035246_peptidyl-arginine_N-methylation	0.811783	1
MF_GO:0016273_arginine_N-methyltransferase_activity	0.811783	1
BP_GO:0010713_negative_regulation_of_collagen_metabolic_process	0.811823	1
BP_GO:0003162_atrioventricular_node_development	0.811859	1
BP_GO:0072124_regulation_of_glomerular_mesangial_cell_proliferation	0.811961	1
BP_GO:0051180_vitamin_transport	0.811983	1
MF_GO:0015932_nucleobase-containing_compound_transmembrane_transporter_activity	0.81217	1
MF_GO:0047988_hydroxyacid-oxoacid_transhydrogenase_activity	0.812199	1
BP_GO:0045059_positive_thymic_T_cell_selection	0.812325	1
BP_GO:1904978_regulation_of_endosome_organization	0.812368	1
BP_GO:0007289_spermatid_nucleus_differentiation	0.812597	1
BP_GO:0055070_copper_ion_homeostasis	0.812619	1
BP_GO:0000414_regulation_of_histone_H3-K36_methylation	0.812846	1
BP_GO:0048819_regulation_of_hair_follicle_maturation	0.812953	1
BP_GO:0006304_DNA_modification	0.813222	1
MF_GO:0020037_heme_binding	0.813284	1
BP_GO:0050655_dermatan_sulfate_proteoglycan_metabolic_process	0.813326	1
MF_GO:0004105_choline-phosphate_cytidylyltransferase_activity	0.813338	1
MF_GO:0004065_arylsulfatase_activity	0.813371	1
MF_GO:0106050_tRNA_2'-O-methyltransferase_activity	0.813461	1
BP_GO:0033239_negative_regulation_of_cellular_amine_metabolic_process	0.813521	1
MF_GO:0004109_coproporphyrinogen_oxidase_activity	0.813553	1
BP_GO:0003337_mesenchymal_to_epithelial_transition_involved_in_metanephros_morphogenesis	0.813574	1
BP_GO:1901187_regulation_of_ephrin_receptor_signaling_pathway	0.813707	1
BP_GO:0090656_t-circle_formation	0.813889	1
BP_GO:0001325_formation_of_extrachromosomal_circular_DNA	0.813889	1
BP_GO:0097252_oligodendrocyte_apoptotic_process	0.813983	1
CC_GO:0002169_3-methylcrotonyl-CoA_carboxylase_complex,_mitochondrial	0.814014	1
MF_GO:0004485_methylcrotonoyl-CoA_carboxylase_activity	0.814014	1
CC_GO:1905202_methylcrotonoyl-CoA_carboxylase_complex	0.814014	1
BP_GO:0014009_glial_cell_proliferation	0.814032	1
CC_GO:0034998_oligosaccharyltransferase_I_complex	0.814044	1
BP_GO:0030952_establishment_or_maintenance_of_cytoskeleton_polarity	0.814093	1
BP_GO:1903748_negative_regulation_of_establishment_of_protein_localization_to_mitochondrion	0.814201	1
BP_GO:0046813_receptor-mediated_virion_attachment_to_host_cell	0.814254	1
BP_GO:0048011_neurotrophin_TRK_receptor_signaling_pathway	0.814271	1
BP_GO:0006545_glycine_biosynthetic_process	0.814345	1
BP_GO:1904693_midbrain_morphogenesis	0.814379	1
MF_GO:0016755_transferase_activity,_transferring_amino-acyl_groups	0.814407	1
BP_GO:0036324_vascular_endothelial_growth_factor_receptor-2_signaling_pathway	0.814417	1
BP_GO:1904350_regulation_of_protein_catabolic_process_in_the_vacuole	0.814437	1
BP_GO:0060463_lung_lobe_morphogenesis	0.814601	1
BP_GO:0032892_positive_regulation_of_organic_acid_transport	0.814609	1
MF_GO:0008409_5'-3'_exonuclease_activity	0.814675	1
MF_GO:0005042_netrin_receptor_activity	0.814689	1
BP_GO:0007129_homologous_chromosome_pairing_at_meiosis	0.814695	1
MF_GO:0015291_secondary_active_transmembrane_transporter_activity	0.814727	1
BP_GO:0010659_cardiac_muscle_cell_apoptotic_process	0.814757	1
BP_GO:0010658_striated_muscle_cell_apoptotic_process	0.814757	1
BP_GO:0042138_meiotic_DNA_double-strand_break_formation	0.814804	1
BP_GO:0048643_positive_regulation_of_skeletal_muscle_tissue_development	0.814805	1
MF_GO:0052890_oxidoreductase_activity,_acting_on_the_CH-CH_group_of_donors,_with_a_flavin_as_acceptor	0.814829	1
BP_GO:0002159_desmosome_assembly	0.814843	1
MF_GO:0070888_E-box_binding	0.814854	1
BP_GO:0009146_purine_nucleoside_triphosphate_catabolic_process	0.814884	1
BP_GO:0001561_fatty_acid_alpha-oxidation	0.814996	1
BP_GO:0010992_ubiquitin_recycling	0.815004	1
MF_GO:0004112_cyclic-nucleotide_phosphodiesterase_activity	0.815088	1
BP_GO:1904714_regulation_of_chaperone-mediated_autophagy	0.815088	1
BP_GO:2000831_regulation_of_steroid_hormone_secretion	0.815246	1
MF_GO:0004329_formate-tetrahydrofolate_ligase_activity	0.815268	1
BP_GO:0009257_10-formyltetrahydrofolate_biosynthetic_process	0.815268	1
BP_GO:0097359_UDP-glucosylation	0.815299	1
MF_GO:0003980_UDP-glucose:glycoprotein_glucosyltransferase_activity	0.815299	1
BP_GO:0006903_vesicle_targeting	0.815418	1
CC_GO:0002142_stereocilia_ankle_link_complex	0.815501	1
BP_GO:0046085_adenosine_metabolic_process	0.815506	1
BP_GO:0019520_aldonic_acid_metabolic_process	0.815574	1
BP_GO:0046177_D-gluconate_catabolic_process	0.815574	1
BP_GO:0019521_D-gluconate_metabolic_process	0.815574	1
BP_GO:0046176_aldonic_acid_catabolic_process	0.815574	1
MF_GO:0004468_lysine_N-acetyltransferase_activity,_acting_on_acetyl_phosphate_as_donor	0.815602	1
BP_GO:1905171_positive_regulation_of_protein_localization_to_phagocytic_vesicle	0.815635	1
BP_GO:1905169_regulation_of_protein_localization_to_phagocytic_vesicle	0.815635	1
BP_GO:1904377_positive_regulation_of_protein_localization_to_cell_periphery	0.815651	1
MF_GO:0023030_MHC_class_Ib_protein_binding,_via_antigen_binding_groove	0.815665	1
MF_GO:0022853_active_ion_transmembrane_transporter_activity	0.815882	1
MF_GO:0030544_Hsp70_protein_binding	0.81589	1
CC_GO:0035658_Mon1-Ccz1_complex	0.815905	1
BP_GO:0000389_mRNA_3'-splice_site_recognition	0.815906	1
MF_GO:0015226_carnitine_transmembrane_transporter_activity	0.816001	1
MF_GO:0004815_aspartate-tRNA_ligase_activity	0.816122	1
MF_GO:0005030_neurotrophin_receptor_activity	0.816225	1
BP_GO:1901382_regulation_of_chorionic_trophoblast_cell_proliferation	0.81631	1
BP_GO:0014829_vascular_associated_smooth_muscle_contraction	0.816479	1
BP_GO:0019934_cGMP-mediated_signaling	0.816491	1
BP_GO:0060664_epithelial_cell_proliferation_involved_in_salivary_gland_morphogenesis	0.816547	1
BP_GO:0001834_trophectodermal_cell_proliferation	0.816548	1
BP_GO:0099044_vesicle_tethering_to_endoplasmic_reticulum	0.816579	1
BP_GO:0089709_L-histidine_transmembrane_transport	0.816644	1
MF_GO:0120017_ceramide_transfer_activity	0.81681	1
BP_GO:0006998_nuclear_envelope_organization	0.816818	1
MF_GO:1905762_CCR4-NOT_complex_binding	0.816822	1
BP_GO:0006554_lysine_catabolic_process	0.816853	1
BP_GO:0050847_progesterone_receptor_signaling_pathway	0.816854	1
BP_GO:1903792_negative_regulation_of_anion_transport	0.816899	1
BP_GO:0033048_negative_regulation_of_mitotic_sister_chromatid_segregation	0.816987	1
BP_GO:0033046_negative_regulation_of_sister_chromatid_segregation	0.816987	1
BP_GO:2000816_negative_regulation_of_mitotic_sister_chromatid_separation	0.816987	1
MF_GO:0043236_laminin_binding	0.817056	1
BP_GO:0008543_fibroblast_growth_factor_receptor_signaling_pathway	0.817141	1
BP_GO:0044501_modulation_of_signal_transduction_in_other_organism	0.817277	1
BP_GO:0052027_modulation_by_symbiont_of_host_signal_transduction_pathway	0.817277	1
CC_GO:0031256_leading_edge_membrane	0.817384	1
BP_GO:0031022_nuclear_migration_along_microfilament	0.817399	1
CC_GO:0000178_exosome_(RNase_complex)	0.817499	1
BP_GO:0001887_selenium_compound_metabolic_process	0.817599	1
BP_GO:0101024_mitotic_nuclear_membrane_organization	0.817734	1
BP_GO:0007084_mitotic_nuclear_envelope_reassembly	0.817734	1
BP_GO:0014735_regulation_of_muscle_atrophy	0.817762	1
BP_GO:0051152_positive_regulation_of_smooth_muscle_cell_differentiation	0.817799	1
BP_GO:0043323_positive_regulation_of_natural_killer_cell_degranulation	0.817845	1
BP_GO:0043321_regulation_of_natural_killer_cell_degranulation	0.817845	1
CC_GO:0097512_cardiac_myofibril	0.81792	1
BP_GO:0072080_nephron_tubule_development	0.817928	1
BP_GO:0090158_endoplasmic_reticulum_membrane_organization	0.81808	1
BP_GO:0001502_cartilage_condensation	0.81833	1
BP_GO:0016266_O-glycan_processing	0.818347	1
MF_GO:0008307_structural_constituent_of_muscle	0.818512	1
BP_GO:0031397_negative_regulation_of_protein_ubiquitination	0.81859	1
BP_GO:0032310_prostaglandin_secretion	0.818609	1
BP_GO:0007598_blood_coagulation,_extrinsic_pathway	0.818689	1
MF_GO:0005200_structural_constituent_of_cytoskeleton	0.818717	1
BP_GO:1905207_regulation_of_cardiocyte_differentiation	0.818728	1
BP_GO:0034310_primary_alcohol_catabolic_process	0.818794	1
BP_GO:0030261_chromosome_condensation	0.818802	1
BP_GO:0002446_neutrophil_mediated_immunity	0.818838	1
BP_GO:0032025_response_to_cobalt_ion	0.818923	1
BP_GO:0060244_negative_regulation_of_cell_proliferation_involved_in_contact_inhibition	0.818924	1
CC_GO:0005579_membrane_attack_complex	0.818946	1
BP_GO:0098781_ncRNA_transcription	0.818962	1
BP_GO:0072537_fibroblast_activation	0.818973	1
MF_GO:0008327_methyl-CpG_binding	0.819035	1
MF_GO:0016018_cyclosporin_A_binding	0.819056	1
BP_GO:0051939_gamma-aminobutyric_acid_import	0.81918	1
BP_GO:0010710_regulation_of_collagen_catabolic_process	0.819244	1
BP_GO:0051960_regulation_of_nervous_system_development	0.819347	1
BP_GO:0006488_dolichol-linked_oligosaccharide_biosynthetic_process	0.819354	1
MF_GO:0001855_complement_component_C4b_binding	0.819393	1
BP_GO:0032474_otolith_morphogenesis	0.819512	1
BP_GO:2000627_positive_regulation_of_miRNA_catabolic_process	0.819586	1
MF_GO:0004809_tRNA_(guanine-N2-)-methyltransferase_activity	0.81961	1
BP_GO:0033182_regulation_of_histone_ubiquitination	0.819612	1
BP_GO:0044058_regulation_of_digestive_system_process	0.81986	1
BP_GO:0033084_regulation_of_immature_T_cell_proliferation_in_thymus	0.820038	1
BP_GO:1904823_purine_nucleobase_transmembrane_transport	0.820085	1
MF_GO:0005350_pyrimidine_nucleobase_transmembrane_transporter_activity	0.820085	1
CC_GO:0071005_U2-type_precatalytic_spliceosome	0.82009	1
BP_GO:1901293_nucleoside_phosphate_biosynthetic_process	0.82013	1
MF_GO:0003707_steroid_hormone_receptor_activity	0.820141	1
BP_GO:2000008_regulation_of_protein_localization_to_cell_surface	0.82019	1
BP_GO:1903532_positive_regulation_of_secretion_by_cell	0.820339	1
MF_GO:0030247_polysaccharide_binding	0.820363	1
BP_GO:0010226_response_to_lithium_ion	0.820387	1
BP_GO:0010826_negative_regulation_of_centrosome_duplication	0.820397	1
BP_GO:0046606_negative_regulation_of_centrosome_cycle	0.820397	1
BP_GO:0044331_cell-cell_adhesion_mediated_by_cadherin	0.820449	1
MF_GO:0004176_ATP-dependent_peptidase_activity	0.820456	1
BP_GO:0070933_histone_H4_deacetylation	0.820484	1
MF_GO:0050699_WW_domain_binding	0.820619	1
BP_GO:0006096_glycolytic_process	0.820685	1
BP_GO:0097581_lamellipodium_organization	0.820772	1
MF_GO:0072572_poly-ADP-D-ribose_binding	0.820835	1
BP_GO:0050995_negative_regulation_of_lipid_catabolic_process	0.820864	1
BP_GO:0000973_posttranscriptional_tethering_of_RNA_polymerase_II_gene_DNA_at_nuclear_periphery	0.820895	1
MF_GO:0030226_apolipoprotein_receptor_activity	0.820909	1
BP_GO:0009410_response_to_xenobiotic_stimulus	0.82096	1
BP_GO:0036506_maintenance_of_unfolded_protein	0.821007	1
BP_GO:1904378_maintenance_of_unfolded_protein_involved_in_ERAD_pathway	0.821007	1
BP_GO:0021849_neuroblast_division_in_subventricular_zone	0.821056	1
BP_GO:0009200_deoxyribonucleoside_triphosphate_metabolic_process	0.821064	1
BP_GO:0060487_lung_epithelial_cell_differentiation	0.821357	1
CC_GO:0097637_integral_component_of_autophagosome_membrane	0.821493	1
CC_GO:0097636_intrinsic_component_of_autophagosome_membrane	0.821493	1
BP_GO:1903385_regulation_of_homophilic_cell_adhesion	0.821569	1
BP_GO:0048211_Golgi_vesicle_docking	0.821672	1
BP_GO:0070295_renal_water_absorption	0.821691	1
BP_GO:2000615_regulation_of_histone_H3-K9_acetylation	0.821703	1
MF_GO:0000179_rRNA_(adenine-N6,N6-)-dimethyltransferase_activity	0.821705	1
BP_GO:0030043_actin_filament_fragmentation	0.821726	1
CC_GO:0031004_potassium_ion-transporting_ATPase_complex	0.82174	1
BP_GO:0060842_arterial_endothelial_cell_differentiation	0.821768	1
BP_GO:1900425_negative_regulation_of_defense_response_to_bacterium	0.821789	1
BP_GO:0048669_collateral_sprouting_in_absence_of_injury	0.821852	1
BP_GO:1905939_regulation_of_gonad_development	0.822005	1
MF_GO:1904841_TORC2_complex_binding	0.82209	1
MF_GO:0035373_chondroitin_sulfate_proteoglycan_binding	0.822154	1
MF_GO:0050815_phosphoserine_residue_binding	0.822218	1
BP_GO:0000469_cleavage_involved_in_rRNA_processing	0.82224	1
BP_GO:0000394_RNA_splicing,_via_endonucleolytic_cleavage_and_ligation	0.822279	1
MF_GO:0090554_phosphatidylcholine_floppase_activity	0.822311	1
BP_GO:0014824_artery_smooth_muscle_contraction	0.822407	1
BP_GO:1903936_cellular_response_to_sodium_arsenite	0.82248	1
BP_GO:0051445_regulation_of_meiotic_cell_cycle	0.822484	1
BP_GO:0031645_negative_regulation_of_nervous_system_process	0.822545	1
CC_GO:0030137_COPI-coated_vesicle	0.822637	1
BP_GO:0045955_negative_regulation_of_calcium_ion-dependent_exocytosis	0.822668	1
MF_GO:0035473_lipase_binding	0.822838	1
BP_GO:0001947_heart_looping	0.822913	1
BP_GO:0006741_NADP_biosynthetic_process	0.822981	1
BP_GO:0090235_regulation_of_metaphase_plate_congression	0.822994	1
BP_GO:1900125_regulation_of_hyaluronan_biosynthetic_process	0.823074	1
BP_GO:0043970_histone_H3-K9_acetylation	0.823162	1
BP_GO:1990456_mitochondrion-endoplasmic_reticulum_membrane_tethering	0.8232	1
BP_GO:0048639_positive_regulation_of_developmental_growth	0.82329	1
BP_GO:0051443_positive_regulation_of_ubiquitin-protein_transferase_activity	0.823349	1
BP_GO:0140354_lipid_import_into_cell	0.823365	1
BP_GO:0006651_diacylglycerol_biosynthetic_process	0.823427	1
BP_GO:0061357_positive_regulation_of_Wnt_protein_secretion	0.82343	1
MF_GO:0043035_chromatin_insulator_sequence_binding	0.82362	1
BP_GO:0070426_positive_regulation_of_nucleotide-binding_oligomerization_domain_containing_signaling_pathway	0.82365	1
BP_GO:0033689_negative_regulation_of_osteoblast_proliferation	0.82369	1
BP_GO:0002032_desensitization_of_G_protein-coupled_receptor_signaling_pathway_by_arrestin	0.823845	1
BP_GO:0042420_dopamine_catabolic_process	0.823927	1
BP_GO:0019614_catechol-containing_compound_catabolic_process	0.823927	1
BP_GO:0042424_catecholamine_catabolic_process	0.823927	1
BP_GO:1905430_cellular_response_to_glycine	0.824082	1
BP_GO:0035900_response_to_isolation_stress	0.824136	1
BP_GO:1905516_positive_regulation_of_fertilization	0.824165	1
BP_GO:0033622_integrin_activation	0.824234	1
BP_GO:1905777_regulation_of_exonuclease_activity	0.82424	1
MF_GO:0017070_U6_snRNA_binding	0.824284	1
BP_GO:0071498_cellular_response_to_fluid_shear_stress	0.8243	1
BP_GO:0006354_DNA-templated_transcription,_elongation	0.824316	1
MF_GO:0004797_thymidine_kinase_activity	0.824408	1
MF_GO:0005220_inositol_1,4,5-trisphosphate-sensitive_calcium-release_channel_activity	0.82441	1
BP_GO:1901731_positive_regulation_of_platelet_aggregation	0.82441	1
BP_GO:0070417_cellular_response_to_cold	0.824456	1
BP_GO:0061470_T_follicular_helper_cell_differentiation	0.824667	1
BP_GO:0060666_dichotomous_subdivision_of_terminal_units_involved_in_salivary_gland_branching	0.82496	1
MF_GO:0004692_cGMP-dependent_protein_kinase_activity	0.824969	1
BP_GO:0044245_polysaccharide_digestion	0.824999	1
BP_GO:0048730_epidermis_morphogenesis	0.824999	1
BP_GO:2000143_negative_regulation_of_DNA-templated_transcription,_initiation	0.825012	1
BP_GO:0060633_negative_regulation_of_transcription_initiation_from_RNA_polymerase_II_promoter	0.825012	1
BP_GO:0035089_establishment_of_apical/basal_cell_polarity	0.825022	1
MF_GO:0015347_sodium-independent_organic_anion_transmembrane_transporter_activity	0.825103	1
BP_GO:0046602_regulation_of_mitotic_centrosome_separation	0.825283	1
BP_GO:0061051_positive_regulation_of_cell_growth_involved_in_cardiac_muscle_cell_development	0.825342	1
CC_GO:1905354_exoribonuclease_complex	0.825345	1
BP_GO:0002339_B_cell_selection	0.825398	1
BP_GO:0021860_pyramidal_neuron_development	0.825401	1
BP_GO:0015868_purine_ribonucleotide_transport	0.825467	1
BP_GO:0009097_isoleucine_biosynthetic_process	0.825518	1
BP_GO:1904417_positive_regulation_of_xenophagy	0.825872	1
BP_GO:1904415_regulation_of_xenophagy	0.825872	1
BP_GO:0061684_chaperone-mediated_autophagy	0.825935	1
MF_GO:0015651_quaternary_ammonium_group_transmembrane_transporter_activity	0.826005	1
BP_GO:2000635_negative_regulation_of_primary_miRNA_processing	0.826059	1
BP_GO:2000634_regulation_of_primary_miRNA_processing	0.826059	1
MF_GO:0004373_glycogen_(starch)_synthase_activity	0.826089	1
BP_GO:0009064_glutamine_family_amino_acid_metabolic_process	0.82611	1
BP_GO:1990167_protein_K27-linked_deubiquitination	0.826147	1
BP_GO:1902603_carnitine_transmembrane_transport	0.826311	1
BP_GO:0034144_negative_regulation_of_toll-like_receptor_4_signaling_pathway	0.826359	1
BP_GO:0090103_cochlea_morphogenesis	0.826391	1
BP_GO:0039534_negative_regulation_of_MDA-5_signaling_pathway	0.826438	1
MF_GO:0047498_calcium-dependent_phospholipase_A2_activity	0.826465	1
BP_GO:0032650_regulation_of_interleukin-1_alpha_production	0.826521	1
BP_GO:0009799_specification_of_symmetry	0.826529	1
BP_GO:0106001_intestinal_hexose_absorption	0.826599	1
BP_GO:0009155_purine_deoxyribonucleotide_catabolic_process	0.826673	1
BP_GO:0051881_regulation_of_mitochondrial_membrane_potential	0.826678	1
MF_GO:0017083_4-galactosyl-N-acetylglucosaminide_3-alpha-L-fucosyltransferase_activity	0.826719	1
BP_GO:0034629_cellular_protein-containing_complex_localization	0.826733	1
BP_GO:1901985_positive_regulation_of_protein_acetylation	0.826889	1
BP_GO:0003306_Wnt_signaling_pathway_involved_in_heart_development	0.826934	1
BP_GO:1990839_response_to_endothelin	0.82694	1
BP_GO:1990683_DNA_double-strand_break_attachment_to_nuclear_envelope	0.826969	1
CC_GO:0070390_transcription_export_complex_2	0.827021	1
MF_GO:0030546_signaling_receptor_activator_activity	0.827075	1
BP_GO:0061098_positive_regulation_of_protein_tyrosine_kinase_activity	0.827139	1
BP_GO:0070729_cyclic_nucleotide_transport	0.827145	1
BP_GO:0090403_oxidative_stress-induced_premature_senescence	0.827226	1
CC_GO:0000118_histone_deacetylase_complex	0.827226	1
BP_GO:0009143_nucleoside_triphosphate_catabolic_process	0.827228	1
BP_GO:0007029_endoplasmic_reticulum_organization	0.827247	1
BP_GO:0006368_transcription_elongation_from_RNA_polymerase_II_promoter	0.827301	1
MF_GO:0008525_phosphatidylcholine_transporter_activity	0.82744	1
BP_GO:1904045_cellular_response_to_aldosterone	0.827467	1
BP_GO:0045213_neurotransmitter_receptor_metabolic_process	0.827484	1
CC_GO:0071204_histone_pre-mRNA_3'end_processing_complex	0.827544	1
BP_GO:0098754_detoxification	0.827654	1
BP_GO:0071931_positive_regulation_of_transcription_involved_in_G1/S_transition_of_mitotic_cell_cycle	0.827675	1
BP_GO:1905208_negative_regulation_of_cardiocyte_differentiation	0.82769	1
MF_GO:0008106_alcohol_dehydrogenase_(NADP+)_activity	0.827698	1
CC_GO:0032421_stereocilium_bundle	0.827703	1
BP_GO:0045132_meiotic_chromosome_segregation	0.827721	1
BP_GO:0000290_deadenylation-dependent_decapping_of_nuclear-transcribed_mRNA	0.827769	1
CC_GO:0032783_super_elongation_complex	0.82778	1
BP_GO:0044786_cell_cycle_DNA_replication	0.827785	1
MF_GO:0043422_protein_kinase_B_binding	0.827821	1
BP_GO:0070873_regulation_of_glycogen_metabolic_process	0.82787	1
BP_GO:1902035_positive_regulation_of_hematopoietic_stem_cell_proliferation	0.827949	1
BP_GO:1902527_positive_regulation_of_protein_monoubiquitination	0.827983	1
BP_GO:0042560_pteridine-containing_compound_catabolic_process	0.828033	1
BP_GO:0009397_folic_acid-containing_compound_catabolic_process	0.828033	1
BP_GO:0051988_regulation_of_attachment_of_spindle_microtubules_to_kinetochore	0.82806	1
BP_GO:0010650_positive_regulation_of_cell_communication_by_electrical_coupling	0.828139	1
BP_GO:1904666_regulation_of_ubiquitin_protein_ligase_activity	0.828243	1
BP_GO:0060029_convergent_extension_involved_in_organogenesis	0.828301	1
MF_GO:0003941_L-serine_ammonia-lyase_activity	0.828414	1
BP_GO:2000756_regulation_of_peptidyl-lysine_acetylation	0.828546	1
BP_GO:0046338_phosphatidylethanolamine_catabolic_process	0.828557	1
MF_GO:0005225_volume-sensitive_anion_channel_activity	0.828567	1
MF_GO:0015379_potassium:chloride_symporter_activity	0.82861	1
MF_GO:0005247_voltage-gated_chloride_channel_activity	0.828669	1
MF_GO:0050543_icosatetraenoic_acid_binding	0.828674	1
MF_GO:0008410_CoA-transferase_activity	0.828684	1
BP_GO:2000435_negative_regulation_of_protein_neddylation	0.828758	1
BP_GO:1904778_positive_regulation_of_protein_localization_to_cell_cortex	0.828959	1
BP_GO:0008090_retrograde_axonal_transport	0.829191	1
BP_GO:1901978_positive_regulation_of_cell_cycle_checkpoint	0.8292	1
BP_GO:0006525_arginine_metabolic_process	0.829318	1
BP_GO:0038179_neurotrophin_signaling_pathway	0.829564	1
BP_GO:0030010_establishment_of_cell_polarity	0.829629	1
MF_GO:0043395_heparan_sulfate_proteoglycan_binding	0.82963	1
BP_GO:0002066_columnar/cuboidal_epithelial_cell_development	0.829786	1
BP_GO:2000677_regulation_of_transcription_regulatory_region_DNA_binding	0.829807	1
BP_GO:2000697_negative_regulation_of_epithelial_cell_differentiation_involved_in_kidney_development	0.82998	1
BP_GO:0045176_apical_protein_localization	0.830064	1
BP_GO:0031109_microtubule_polymerization_or_depolymerization	0.830084	1
BP_GO:0071711_basement_membrane_organization	0.830117	1
BP_GO:0045684_positive_regulation_of_epidermis_development	0.830184	1
BP_GO:0046839_phospholipid_dephosphorylation	0.830315	1
BP_GO:0072386_plus-end-directed_organelle_transport_along_microtubule	0.830417	1
BP_GO:0090031_positive_regulation_of_steroid_hormone_biosynthetic_process	0.83043	1
BP_GO:0060068_vagina_development	0.830513	1
MF_GO:0030619_U1_snRNA_binding	0.830584	1
BP_GO:0008298_intracellular_mRNA_localization	0.830636	1
BP_GO:0016573_histone_acetylation	0.830677	1
BP_GO:1902623_negative_regulation_of_neutrophil_migration	0.830689	1
BP_GO:0071623_negative_regulation_of_granulocyte_chemotaxis	0.830689	1
BP_GO:0090024_negative_regulation_of_neutrophil_chemotaxis	0.830689	1
MF_GO:0004530_deoxyribonuclease_I_activity	0.830723	1
BP_GO:0045659_negative_regulation_of_neutrophil_differentiation	0.830724	1
BP_GO:1901096_regulation_of_autophagosome_maturation	0.830993	1
BP_GO:0032929_negative_regulation_of_superoxide_anion_generation	0.831041	1
CC_GO:0072534_perineuronal_net	0.831215	1
MF_GO:0042562_hormone_binding	0.831244	1
BP_GO:0006991_response_to_sterol_depletion	0.831262	1
BP_GO:0045932_negative_regulation_of_muscle_contraction	0.831292	1
BP_GO:0034058_endosomal_vesicle_fusion	0.831306	1
BP_GO:0046487_glyoxylate_metabolic_process	0.831351	1
BP_GO:0034340_response_to_type_I_interferon	0.83152	1
MF_GO:0019808_polyamine_binding	0.831561	1
BP_GO:2001225_regulation_of_chloride_transport	0.83171	1
BP_GO:0060339_negative_regulation_of_type_I_interferon-mediated_signaling_pathway	0.831717	1
BP_GO:0008300_isoprenoid_catabolic_process	0.831733	1
BP_GO:0021575_hindbrain_morphogenesis	0.831791	1
BP_GO:1905820_positive_regulation_of_chromosome_separation	0.831797	1
BP_GO:0060768_regulation_of_epithelial_cell_proliferation_involved_in_prostate_gland_development	0.831842	1
MF_GO:1905172_RISC_complex_binding	0.83189	1
CC_GO:0043564_Ku70:Ku80_complex	0.831961	1
BP_GO:0043397_regulation_of_corticotropin-releasing_hormone_secretion	0.831992	1
BP_GO:1903401_L-lysine_transmembrane_transport	0.832016	1
BP_GO:1902022_L-lysine_transport	0.832016	1
MF_GO:0015189_L-lysine_transmembrane_transporter_activity	0.832016	1
MF_GO:0004679_AMP-activated_protein_kinase_activity	0.832031	1
MF_GO:0003958_NADPH-hemoprotein_reductase_activity	0.832049	1
BP_GO:1904894_positive_regulation_of_receptor_signaling_pathway_via_STAT	0.832073	1
BP_GO:0032485_regulation_of_Ral_protein_signal_transduction	0.832102	1
CC_GO:0032301_MutSalpha_complex	0.832107	1
MF_GO:0032143_single_thymine_insertion_binding	0.832107	1
BP_GO:1904306_positive_regulation_of_gastro-intestinal_system_smooth_muscle_contraction	0.832251	1
BP_GO:1904304_regulation_of_gastro-intestinal_system_smooth_muscle_contraction	0.832251	1
MF_GO:0046592_polyamine_oxidase_activity	0.832289	1
BP_GO:0035563_positive_regulation_of_chromatin_binding	0.832326	1
BP_GO:0085029_extracellular_matrix_assembly	0.832359	1
BP_GO:0070572_positive_regulation_of_neuron_projection_regeneration	0.832549	1
BP_GO:0006171_cAMP_biosynthetic_process	0.832652	1
MF_GO:0004466_long-chain-acyl-CoA_dehydrogenase_activity	0.832678	1
BP_GO:2000017_positive_regulation_of_determination_of_dorsal_identity	0.832682	1
BP_GO:2000510_positive_regulation_of_dendritic_cell_chemotaxis	0.832742	1
MF_GO:0005536_glucose_binding	0.832832	1
BP_GO:0002861_regulation_of_inflammatory_response_to_antigenic_stimulus	0.832887	1
BP_GO:0006878_cellular_copper_ion_homeostasis	0.832914	1
MF_GO:0051033_RNA_transmembrane_transporter_activity	0.832922	1
MF_GO:0051032_nucleic_acid_transmembrane_transporter_activity	0.832922	1
BP_GO:0051341_regulation_of_oxidoreductase_activity	0.833003	1
BP_GO:0014901_satellite_cell_activation_involved_in_skeletal_muscle_regeneration	0.833083	1
MF_GO:0034986_iron_chaperone_activity	0.833083	1
BP_GO:0048680_positive_regulation_of_axon_regeneration	0.833132	1
BP_GO:0051299_centrosome_separation	0.833227	1
BP_GO:0034383_low-density_lipoprotein_particle_clearance	0.833231	1
BP_GO:0006598_polyamine_catabolic_process	0.833346	1
MF_GO:0004712_protein_serine/threonine/tyrosine_kinase_activity	0.833411	1
BP_GO:0003430_growth_plate_cartilage_chondrocyte_growth	0.833436	1
BP_GO:1904262_negative_regulation_of_TORC1_signaling	0.833505	1
BP_GO:0060765_regulation_of_androgen_receptor_signaling_pathway	0.833515	1
BP_GO:1902262_apoptotic_process_involved_in_blood_vessel_morphogenesis	0.833557	1
BP_GO:0007186_G_protein-coupled_receptor_signaling_pathway	0.833636	1
BP_GO:1905073_regulation_of_tight_junction_disassembly	0.833646	1
BP_GO:1905075_positive_regulation_of_tight_junction_disassembly	0.833646	1
MF_GO:0090556_phosphatidylserine_floppase_activity	0.833655	1
MF_GO:0034188_apolipoprotein_A-I_receptor_activity	0.833655	1
MF_GO:0019869_chloride_channel_inhibitor_activity	0.833791	1
MF_GO:0140343_phosphatidylserine_transfer_activity	0.833798	1
MF_GO:0048306_calcium-dependent_protein_binding	0.833828	1
BP_GO:0090141_positive_regulation_of_mitochondrial_fission	0.834019	1
BP_GO:0071380_cellular_response_to_prostaglandin_E_stimulus	0.834047	1
MF_GO:0047237_glucuronylgalactosylproteoglycan_4-beta-N-acetylgalactosaminyltransferase_activity	0.834113	1
BP_GO:0045980_negative_regulation_of_nucleotide_metabolic_process	0.834141	1
BP_GO:0042357_thiamine_diphosphate_metabolic_process	0.834169	1
BP_GO:0006772_thiamine_metabolic_process	0.834169	1
BP_GO:0032714_negative_regulation_of_interleukin-5_production	0.834225	1
BP_GO:0014858_positive_regulation_of_skeletal_muscle_cell_proliferation	0.834252	1
BP_GO:0051660_establishment_of_centrosome_localization	0.83426	1
CC_GO:0000109_nucleotide-excision_repair_complex	0.834268	1
BP_GO:0042573_retinoic_acid_metabolic_process	0.834313	1
MF_GO:0000149_SNARE_binding	0.834323	1
BP_GO:0051220_cytoplasmic_sequestering_of_protein	0.834352	1
BP_GO:2001260_regulation_of_semaphorin-plexin_signaling_pathway	0.834369	1
BP_GO:0042795_snRNA_transcription_by_RNA_polymerase_II	0.834381	1
MF_GO:0003977_UDP-N-acetylglucosamine_diphosphorylase_activity	0.834426	1
MF_GO:0070679_inositol_1,4,5_trisphosphate_binding	0.834513	1
BP_GO:0048023_positive_regulation_of_melanin_biosynthetic_process	0.834577	1
BP_GO:1900378_positive_regulation_of_secondary_metabolite_biosynthetic_process	0.834577	1
BP_GO:0018312_peptidyl-serine_ADP-ribosylation	0.83488	1
BP_GO:0031943_regulation_of_glucocorticoid_metabolic_process	0.834901	1
CC_GO:0035253_ciliary_rootlet	0.834926	1
MF_GO:0004711_ribosomal_protein_S6_kinase_activity	0.834935	1
BP_GO:0006925_inflammatory_cell_apoptotic_process	0.83494	1
BP_GO:0060379_cardiac_muscle_cell_myoblast_differentiation	0.835023	1
MF_GO:0032357_oxidized_purine_DNA_binding	0.835055	1
BP_GO:0019043_establishment_of_viral_latency	0.835104	1
MF_GO:0003989_acetyl-CoA_carboxylase_activity	0.835112	1
MF_GO:0004663_Rab_geranylgeranyltransferase_activity	0.835241	1
BP_GO:0035787_cell_migration_involved_in_kidney_development	0.83525	1
BP_GO:0061869_regulation_of_hepatic_stellate_cell_migration	0.835279	1
BP_GO:0031063_regulation_of_histone_deacetylation	0.835295	1
BP_GO:0042905_9-cis-retinoic_acid_metabolic_process	0.835321	1
BP_GO:0042904_9-cis-retinoic_acid_biosynthetic_process	0.835321	1
CC_GO:0042583_chromaffin_granule	0.835321	1
BP_GO:0016446_somatic_hypermutation_of_immunoglobulin_genes	0.835383	1
CC_GO:0005593_FACIT_collagen_trimer	0.835676	1
BP_GO:0061037_negative_regulation_of_cartilage_development	0.835778	1
BP_GO:0015838_amino-acid_betaine_transport	0.83579	1
BP_GO:0120049_snRNA_(adenine-N6)-methylation	0.835846	1
BP_GO:0097006_regulation_of_plasma_lipoprotein_particle_levels	0.835854	1
BP_GO:0044791_positive_regulation_by_host_of_viral_release_from_host_cell	0.835861	1
BP_GO:0044789_modulation_by_host_of_viral_release_from_host_cell	0.835861	1
BP_GO:2000551_regulation_of_T-helper_2_cell_cytokine_production	0.835897	1
CC_GO:0000137_Golgi_cis_cisterna	0.835968	1
BP_GO:0070350_regulation_of_white_fat_cell_proliferation	0.836039	1
MF_GO:0071796_K6-linked_polyubiquitin_modification-dependent_protein_binding	0.836299	1
BP_GO:0018916_nitrobenzene_metabolic_process	0.836303	1
CC_GO:0099154_serotonergic_synapse	0.836356	1
BP_GO:0015949_nucleobase-containing_small_molecule_interconversion	0.836359	1
BP_GO:2000630_positive_regulation_of_miRNA_metabolic_process	0.836362	1
MF_GO:0004839_ubiquitin_activating_enzyme_activity	0.836477	1
BP_GO:1901998_toxin_transport	0.836572	1
MF_GO:1901618_organic_hydroxy_compound_transmembrane_transporter_activity	0.836578	1
BP_GO:1903977_positive_regulation_of_glial_cell_migration	0.836618	1
BP_GO:0072719_cellular_response_to_cisplatin	0.836666	1
BP_GO:0070142_synaptic_vesicle_budding	0.836725	1
BP_GO:0003273_cell_migration_involved_in_endocardial_cushion_formation	0.836922	1
BP_GO:0046058_cAMP_metabolic_process	0.837064	1
CC_GO:1990752_microtubule_end	0.837083	1
BP_GO:0019303_D-ribose_catabolic_process	0.83709	1
BP_GO:0045792_negative_regulation_of_cell_size	0.837124	1
BP_GO:0010692_regulation_of_alkaline_phosphatase_activity	0.837138	1
BP_GO:0071500_cellular_response_to_nitrosative_stress	0.837162	1
BP_GO:0072210_metanephric_nephron_development	0.837231	1
BP_GO:0051029_rRNA_transport	0.837291	1
MF_GO:0032552_deoxyribonucleotide_binding	0.837308	1
BP_GO:0006564_L-serine_biosynthetic_process	0.837311	1
MF_GO:0003923_GPI-anchor_transamidase_activity	0.837343	1
BP_GO:0090272_negative_regulation_of_fibroblast_growth_factor_production	0.837512	1
BP_GO:0042574_retinal_metabolic_process	0.837557	1
BP_GO:0043525_positive_regulation_of_neuron_apoptotic_process	0.837585	1
BP_GO:1902037_negative_regulation_of_hematopoietic_stem_cell_differentiation	0.837736	1
CC_GO:0000153_cytoplasmic_ubiquitin_ligase_complex	0.837747	1
BP_GO:0072197_ureter_morphogenesis	0.837819	1
BP_GO:0051648_vesicle_localization	0.83782	1
MF_GO:0046979_TAP2_binding	0.837881	1
MF_GO:0016646_oxidoreductase_activity,_acting_on_the_CH-NH_group_of_donors,_NAD_or_NADP_as_acceptor	0.837968	1
MF_GO:0035174_histone_serine_kinase_activity	0.83802	1
BP_GO:0035751_regulation_of_lysosomal_lumen_pH	0.838029	1
BP_GO:0097049_motor_neuron_apoptotic_process	0.838057	1
BP_GO:0002215_defense_response_to_nematode	0.838075	1
BP_GO:1905450_negative_regulation_of_Fc-gamma_receptor_signaling_pathway_involved_in_phagocytosis	0.838103	1
MF_GO:0050733_RS_domain_binding	0.838202	1
MF_GO:0008517_folic_acid_transmembrane_transporter_activity	0.838315	1
BP_GO:0009396_folic_acid-containing_compound_biosynthetic_process	0.838357	1
BP_GO:0043416_regulation_of_skeletal_muscle_tissue_regeneration	0.838411	1
BP_GO:0072393_microtubule_anchoring_at_microtubule_organizing_center	0.838425	1
BP_GO:0034497_protein_localization_to_phagophore_assembly_site	0.838428	1
BP_GO:1904179_positive_regulation_of_adipose_tissue_development	0.838454	1
BP_GO:0032486_Rap_protein_signal_transduction	0.838462	1
BP_GO:0032954_regulation_of_cytokinetic_process	0.838591	1
BP_GO:1905221_positive_regulation_of_platelet_formation	0.838636	1
BP_GO:1905219_regulation_of_platelet_formation	0.838636	1
BP_GO:0061087_positive_regulation_of_histone_H3-K27_methylation	0.838712	1
BP_GO:0033131_regulation_of_glucokinase_activity	0.838739	1
MF_GO:0004953_icosanoid_receptor_activity	0.838848	1
BP_GO:1901533_negative_regulation_of_hematopoietic_progenitor_cell_differentiation	0.838885	1
BP_GO:1900225_regulation_of_NLRP3_inflammasome_complex_assembly	0.838945	1
BP_GO:0055073_cadmium_ion_homeostasis	0.839003	1
BP_GO:1905438_non-canonical_Wnt_signaling_pathway_involved_in_midbrain_dopaminergic_neuron_differentiation	0.839111	1
BP_GO:0051310_metaphase_plate_congression	0.839171	1
BP_GO:1905719_protein_localization_to_perinuclear_region_of_cytoplasm	0.839223	1
CC_GO:0031253_cell_projection_membrane	0.839288	1
BP_GO:0003143_embryonic_heart_tube_morphogenesis	0.839518	1
MF_GO:0008035_high-density_lipoprotein_particle_binding	0.839518	1
MF_GO:0017110_nucleoside-diphosphatase_activity	0.839624	1
BP_GO:0061564_axon_development	0.83963	1
CC_GO:0043259_laminin-10_complex	0.83971	1
BP_GO:0016973_poly(A)+_mRNA_export_from_nucleus	0.839769	1
BP_GO:0015755_fructose_transmembrane_transport	0.839808	1
BP_GO:0019374_galactolipid_metabolic_process	0.839843	1
BP_GO:0006681_galactosylceramide_metabolic_process	0.839843	1
BP_GO:0048203_vesicle_targeting,_trans-Golgi_to_endosome	0.839921	1
MF_GO:0034593_phosphatidylinositol_bisphosphate_phosphatase_activity	0.839966	1
BP_GO:0052428_modulation_by_host_of_symbiont_molecular_function	0.839993	1
BP_GO:1903898_negative_regulation_of_PERK-mediated_unfolded_protein_response	0.840025	1
CC_GO:1990393_3M_complex	0.840037	1
BP_GO:0006574_valine_catabolic_process	0.840055	1
BP_GO:0045654_positive_regulation_of_megakaryocyte_differentiation	0.840064	1
BP_GO:0046855_inositol_phosphate_dephosphorylation	0.840228	1
CC_GO:0031415_NatA_complex	0.840448	1
BP_GO:0036289_peptidyl-serine_autophosphorylation	0.840529	1
BP_GO:0009132_nucleoside_diphosphate_metabolic_process	0.840592	1
BP_GO:0042339_keratan_sulfate_metabolic_process	0.840604	1
BP_GO:0007080_mitotic_metaphase_plate_congression	0.840774	1
BP_GO:1904447_folate_import_across_plasma_membrane	0.840783	1
MF_GO:0043682_P-type_divalent_copper_transporter_activity	0.840839	1
BP_GO:1903691_positive_regulation_of_wound_healing,_spreading_of_epidermal_cells	0.840841	1
BP_GO:2000338_regulation_of_chemokine_(C-X-C_motif)_ligand_1_production	0.840846	1
BP_GO:0002713_negative_regulation_of_B_cell_mediated_immunity	0.840908	1
BP_GO:0002890_negative_regulation_of_immunoglobulin_mediated_immune_response	0.840908	1
BP_GO:1901863_positive_regulation_of_muscle_tissue_development	0.84091	1
BP_GO:2000508_regulation_of_dendritic_cell_chemotaxis	0.840956	1
CC_GO:0030289_protein_phosphatase_4_complex	0.841018	1
BP_GO:1901563_response_to_camptothecin	0.841022	1
BP_GO:0070170_regulation_of_tooth_mineralization	0.841028	1
CC_GO:0071062_alphav-beta3_integrin-vitronectin_complex	0.841164	1
BP_GO:0032298_positive_regulation_of_DNA-dependent_DNA_replication_initiation	0.841283	1
BP_GO:2000878_positive_regulation_of_oligopeptide_transport	0.841394	1
BP_GO:0090089_regulation_of_dipeptide_transport	0.841394	1
BP_GO:0035747_natural_killer_cell_chemotaxis	0.841394	1
BP_GO:2001150_positive_regulation_of_dipeptide_transmembrane_transport	0.841394	1
BP_GO:0090088_regulation_of_oligopeptide_transport	0.841394	1
BP_GO:2001148_regulation_of_dipeptide_transmembrane_transport	0.841394	1
BP_GO:2000880_positive_regulation_of_dipeptide_transport	0.841394	1
BP_GO:0006404_RNA_import_into_nucleus	0.841458	1
BP_GO:0043252_sodium-independent_organic_anion_transport	0.841531	1
MF_GO:0047555_3',5'-cyclic-GMP_phosphodiesterase_activity	0.841543	1
BP_GO:1901509_regulation_of_endothelial_tube_morphogenesis	0.841547	1
BP_GO:0001554_luteolysis	0.841616	1
BP_GO:0031580_membrane_raft_distribution	0.841671	1
BP_GO:0060986_endocrine_hormone_secretion	0.841677	1
BP_GO:0034384_high-density_lipoprotein_particle_clearance	0.841758	1
BP_GO:0032803_regulation_of_low-density_lipoprotein_particle_receptor_catabolic_process	0.841772	1
CC_GO:0015030_Cajal_body	0.841784	1
BP_GO:1902371_negative_regulation_of_tRNA_catabolic_process	0.841837	1
BP_GO:0036416_tRNA_stabilization	0.841837	1
BP_GO:0036415_regulation_of_tRNA_stability	0.841837	1
BP_GO:1903327_negative_regulation_of_tRNA_metabolic_process	0.841837	1
BP_GO:1903326_regulation_of_tRNA_metabolic_process	0.841837	1
BP_GO:1902370_regulation_of_tRNA_catabolic_process	0.841837	1
CC_GO:0002116_semaphorin_receptor_complex	0.841863	1
BP_GO:0090385_phagosome-lysosome_fusion	0.841899	1
BP_GO:1903542_negative_regulation_of_exosomal_secretion	0.84191	1
BP_GO:0009637_response_to_blue_light	0.841968	1
BP_GO:0002101_tRNA_wobble_cytosine_modification	0.841975	1
BP_GO:1990441_negative_regulation_of_transcription_from_RNA_polymerase_II_promoter_in_response_to_endoplasmic_reticulum_stress	0.842134	1
BP_GO:0051665_membrane_raft_localization	0.842235	1
BP_GO:0045880_positive_regulation_of_smoothened_signaling_pathway	0.842399	1
BP_GO:0019433_triglyceride_catabolic_process	0.8425	1
BP_GO:0061590_calcium_activated_phosphatidylcholine_scrambling	0.842505	1
BP_GO:0007220_Notch_receptor_processing	0.842566	1
BP_GO:0042267_natural_killer_cell_mediated_cytotoxicity	0.84257	1
BP_GO:0044346_fibroblast_apoptotic_process	0.842743	1
BP_GO:1902226_regulation_of_macrophage_colony-stimulating_factor_signaling_pathway	0.842748	1
BP_GO:0034727_piecemeal_microautophagy_of_the_nucleus	0.842823	1
BP_GO:0016237_lysosomal_microautophagy	0.842823	1
BP_GO:0090169_regulation_of_spindle_assembly	0.842838	1
BP_GO:0045445_myoblast_differentiation	0.842856	1
BP_GO:0048752_semicircular_canal_morphogenesis	0.842953	1
BP_GO:0055083_monovalent_inorganic_anion_homeostasis	0.843087	1
BP_GO:0055064_chloride_ion_homeostasis	0.843087	1
BP_GO:1902031_regulation_of_NADP_metabolic_process	0.843136	1
BP_GO:0072531_pyrimidine-containing_compound_transmembrane_transport	0.843137	1
BP_GO:0006703_estrogen_biosynthetic_process	0.843249	1
BP_GO:0045794_negative_regulation_of_cell_volume	0.843258	1
BP_GO:1904383_response_to_sodium_phosphate	0.843298	1
BP_GO:0000245_spliceosomal_complex_assembly	0.843307	1
BP_GO:2000583_regulation_of_platelet-derived_growth_factor_receptor-alpha_signaling_pathway	0.843439	1
BP_GO:2000973_regulation_of_pro-B_cell_differentiation	0.843442	1
BP_GO:0072711_cellular_response_to_hydroxyurea	0.843502	1
BP_GO:1905065_positive_regulation_of_vascular_associated_smooth_muscle_cell_differentiation	0.843538	1
MF_GO:0051880_G-quadruplex_DNA_binding	0.844017	1
BP_GO:0009786_regulation_of_asymmetric_cell_division	0.84404	1
BP_GO:0052150_modulation_by_symbiont_of_host_apoptotic_process	0.844074	1
MF_GO:0071837_HMG_box_domain_binding	0.84409	1
BP_GO:0048278_vesicle_docking	0.84414	1
MF_GO:0000268_peroxisome_targeting_sequence_binding	0.844172	1
BP_GO:0046033_AMP_metabolic_process	0.844308	1
BP_GO:0072079_nephron_tubule_formation	0.844469	1
BP_GO:1901722_regulation_of_cell_proliferation_involved_in_kidney_development	0.844572	1
BP_GO:0048679_regulation_of_axon_regeneration	0.844592	1
BP_GO:0097680_double-strand_break_repair_via_classical_nonhomologous_end_joining	0.844756	1
BP_GO:0099039_sphingolipid_translocation	0.844783	1
CC_GO:0030892_mitotic_cohesin_complex	0.84496	1
BP_GO:0034230_enkephalin_processing	0.845105	1
BP_GO:0048635_negative_regulation_of_muscle_organ_development	0.845166	1
MF_GO:0002151_G-quadruplex_RNA_binding	0.845232	1
BP_GO:0003266_regulation_of_secondary_heart_field_cardioblast_proliferation	0.845316	1
BP_GO:0006990_positive_regulation_of_transcription_from_RNA_polymerase_II_promoter_involved_in_unfolded_protein_response	0.845383	1
BP_GO:0007181_transforming_growth_factor_beta_receptor_complex_assembly	0.84545	1
BP_GO:1901537_positive_regulation_of_DNA_demethylation	0.845489	1
BP_GO:0032252_secretory_granule_localization	0.84559	1
BP_GO:1900195_positive_regulation_of_oocyte_maturation	0.845595	1
BP_GO:2000601_positive_regulation_of_Arp2/3_complex-mediated_actin_nucleation	0.845727	1
BP_GO:0019079_viral_genome_replication	0.845796	1
BP_GO:0003205_cardiac_chamber_development	0.845847	1
BP_GO:0000821_regulation_of_arginine_metabolic_process	0.845916	1
CC_GO:0035371_microtubule_plus-end	0.845981	1
BP_GO:0060253_negative_regulation_of_glial_cell_proliferation	0.84602	1
BP_GO:0051457_maintenance_of_protein_location_in_nucleus	0.846021	1
BP_GO:0045636_positive_regulation_of_melanocyte_differentiation	0.846072	1
BP_GO:0000463_maturation_of_LSU-rRNA_from_tricistronic_rRNA_transcript_(SSU-rRNA,_5.8S_rRNA,_LSU-rRNA)	0.846107	1
BP_GO:1900112_regulation_of_histone_H3-K9_trimethylation	0.846152	1
BP_GO:2000523_regulation_of_T_cell_costimulation	0.84623	1
BP_GO:0006699_bile_acid_biosynthetic_process	0.846373	1
BP_GO:0061622_glycolytic_process_through_glucose-1-phosphate	0.846411	1
BP_GO:0003416_endochondral_bone_growth	0.846458	1
BP_GO:0072673_lamellipodium_morphogenesis	0.846659	1
BP_GO:0034242_negative_regulation_of_syncytium_formation_by_plasma_membrane_fusion	0.846709	1
BP_GO:0036363_transforming_growth_factor_beta_activation	0.846763	1
MF_GO:0051010_microtubule_plus-end_binding	0.846871	1
CC_GO:0036056_filtration_diaphragm	0.846919	1
CC_GO:0036057_slit_diaphragm	0.846919	1
BP_GO:0010259_multicellular_organism_aging	0.846962	1
CC_GO:0090443_FAR/SIN/STRIPAK_complex	0.847005	1
BP_GO:0042994_cytoplasmic_sequestering_of_transcription_factor	0.847041	1
BP_GO:1900272_negative_regulation_of_long-term_synaptic_potentiation	0.847107	1
BP_GO:0030046_parallel_actin_filament_bundle_assembly	0.847157	1
BP_GO:0033206_meiotic_cytokinesis	0.847157	1
BP_GO:0030011_maintenance_of_cell_polarity	0.847179	1
BP_GO:0061046_regulation_of_branching_involved_in_lung_morphogenesis	0.847207	1
BP_GO:0150098_glial_cell-neuron_signaling	0.847266	1
MF_GO:0003689_DNA_clamp_loader_activity	0.847276	1
MF_GO:0033170_protein-DNA_loading_ATPase_activity	0.847276	1
CC_GO:0005879_axonemal_microtubule	0.847514	1
CC_GO:0008537_proteasome_activator_complex	0.847553	1
BP_GO:0048641_regulation_of_skeletal_muscle_tissue_development	0.84765	1
BP_GO:0002924_negative_regulation_of_humoral_immune_response_mediated_by_circulating_immunoglobulin	0.847651	1
CC_GO:0097451_glial_limiting_end-foot	0.847883	1
BP_GO:0106072_negative_regulation_of_adenylate_cyclase-activating_G_protein-coupled_receptor_signaling_pathway	0.847891	1
BP_GO:0071440_regulation_of_histone_H3-K14_acetylation	0.847923	1
BP_GO:1903371_regulation_of_endoplasmic_reticulum_tubular_network_organization	0.848278	1
BP_GO:0019319_hexose_biosynthetic_process	0.848322	1
BP_GO:0060267_positive_regulation_of_respiratory_burst	0.848436	1
BP_GO:2000679_positive_regulation_of_transcription_regulatory_region_DNA_binding	0.848706	1
BP_GO:1904464_regulation_of_matrix_metallopeptidase_secretion	0.848744	1
MF_GO:0032422_purine-rich_negative_regulatory_element_binding	0.848759	1
BP_GO:0032911_negative_regulation_of_transforming_growth_factor_beta1_production	0.848806	1
CC_GO:0044530_supraspliceosomal_complex	0.848849	1
BP_GO:0039528_cytoplasmic_pattern_recognition_receptor_signaling_pathway_in_response_to_virus	0.848876	1
BP_GO:0070986_left/right_axis_specification	0.849032	1
BP_GO:0034498_early_endosome_to_Golgi_transport	0.84904	1
BP_GO:1904831_positive_regulation_of_aortic_smooth_muscle_cell_differentiation	0.849188	1
BP_GO:1904829_regulation_of_aortic_smooth_muscle_cell_differentiation	0.849188	1
BP_GO:0097012_response_to_granulocyte_macrophage_colony-stimulating_factor	0.849217	1
BP_GO:0097011_cellular_response_to_granulocyte_macrophage_colony-stimulating_factor_stimulus	0.849217	1
BP_GO:0052646_alditol_phosphate_metabolic_process	0.849229	1
BP_GO:0035356_cellular_triglyceride_homeostasis	0.849255	1
MF_GO:0034511_U3_snoRNA_binding	0.849325	1
MF_GO:0016004_phospholipase_activator_activity	0.849368	1
MF_GO:0060229_lipase_activator_activity	0.849368	1
BP_GO:1905867_epididymis_development	0.849503	1
MF_GO:0070180_large_ribosomal_subunit_rRNA_binding	0.849517	1
BP_GO:0044854_plasma_membrane_raft_assembly	0.849782	1
BP_GO:1905289_regulation_of_CAMKK-AMPK_signaling_cascade	0.84979	1
BP_GO:0010887_negative_regulation_of_cholesterol_storage	0.849835	1
BP_GO:0018393_internal_peptidyl-lysine_acetylation	0.84995	1
BP_GO:0071460_cellular_response_to_cell-matrix_adhesion	0.85007	1
BP_GO:1903984_positive_regulation_of_TRAIL-activated_apoptotic_signaling_pathway	0.850182	1
BP_GO:0010944_negative_regulation_of_transcription_by_competitive_promoter_binding	0.850209	1
BP_GO:0090166_Golgi_disassembly	0.850211	1
BP_GO:1903427_negative_regulation_of_reactive_oxygen_species_biosynthetic_process	0.850301	1
BP_GO:0002946_tRNA_C5-cytosine_methylation	0.850523	1
BP_GO:1902260_negative_regulation_of_delayed_rectifier_potassium_channel_activity	0.850527	1
BP_GO:0034116_positive_regulation_of_heterotypic_cell-cell_adhesion	0.850638	1
BP_GO:0014736_negative_regulation_of_muscle_atrophy	0.850896	1
BP_GO:0035685_helper_T_cell_diapedesis	0.850949	1
BP_GO:0032346_positive_regulation_of_aldosterone_metabolic_process	0.850949	1
BP_GO:0032349_positive_regulation_of_aldosterone_biosynthetic_process	0.850949	1
BP_GO:0055119_relaxation_of_cardiac_muscle	0.851102	1
BP_GO:0045664_regulation_of_neuron_differentiation	0.851118	1
BP_GO:0061010_gall_bladder_development	0.851135	1
MF_GO:0015057_thrombin-activated_receptor_activity	0.851182	1
BP_GO:0031954_positive_regulation_of_protein_autophosphorylation	0.851238	1
BP_GO:1904100_positive_regulation_of_protein_O-linked_glycosylation	0.851377	1
BP_GO:1904098_regulation_of_protein_O-linked_glycosylation	0.851377	1
BP_GO:0060841_venous_blood_vessel_development	0.851382	1
MF_GO:0004775_succinate-CoA_ligase_(ADP-forming)_activity	0.85142	1
CC_GO:0042709_succinate-CoA_ligase_complex	0.85142	1
MF_GO:0004774_succinate-CoA_ligase_activity	0.85142	1
MF_GO:0004776_succinate-CoA_ligase_(GDP-forming)_activity	0.85142	1
BP_GO:0042448_progesterone_metabolic_process	0.851479	1
CC_GO:0042589_zymogen_granule_membrane	0.851533	1
MF_GO:0030623_U5_snRNA_binding	0.851533	1
BP_GO:0031646_positive_regulation_of_nervous_system_process	0.851618	1
CC_GO:0000438_core_TFIIH_complex_portion_of_holo_TFIIH_complex	0.851825	1
MF_GO:0004666_prostaglandin-endoperoxide_synthase_activity	0.851931	1
BP_GO:0032305_positive_regulation_of_icosanoid_secretion	0.851957	1
CC_GO:0036488_CHOP-C/EBP_complex	0.852063	1
MF_GO:0004385_guanylate_kinase_activity	0.852079	1
BP_GO:0018198_peptidyl-cysteine_modification	0.852102	1
CC_GO:0034684_integrin_alphav-beta5_complex	0.852248	1
BP_GO:0051354_negative_regulation_of_oxidoreductase_activity	0.852271	1
BP_GO:0048016_inositol_phosphate-mediated_signaling	0.852272	1
MF_GO:0070491_repressing_transcription_factor_binding	0.852423	1
CC_GO:0030062_mitochondrial_tricarboxylic_acid_cycle_enzyme_complex	0.852462	1
BP_GO:0032825_positive_regulation_of_natural_killer_cell_differentiation	0.852495	1
BP_GO:0015697_quaternary_ammonium_group_transport	0.852682	1
BP_GO:1990910_response_to_hypobaric_hypoxia	0.852695	1
BP_GO:1900045_negative_regulation_of_protein_K63-linked_ubiquitination	0.852763	1
BP_GO:1903553_positive_regulation_of_extracellular_exosome_assembly	0.852804	1
BP_GO:0031125_rRNA_3'-end_processing	0.852819	1
BP_GO:0120035_regulation_of_plasma_membrane_bounded_cell_projection_organization	0.85298	1
BP_GO:0046856_phosphatidylinositol_dephosphorylation	0.852995	1
BP_GO:0035630_bone_mineralization_involved_in_bone_maturation	0.853013	1
BP_GO:0060661_submandibular_salivary_gland_formation	0.853198	1
MF_GO:0048407_platelet-derived_growth_factor_binding	0.853233	1
MF_GO:0005504_fatty_acid_binding	0.853287	1
BP_GO:1902742_apoptotic_process_involved_in_development	0.853335	1
BP_GO:0031648_protein_destabilization	0.853339	1
BP_GO:0051344_negative_regulation_of_cyclic-nucleotide_phosphodiesterase_activity	0.853446	1
MF_GO:0016860_intramolecular_oxidoreductase_activity	0.853465	1
BP_GO:0070200_establishment_of_protein_localization_to_telomere	0.853621	1
MF_GO:0004740_pyruvate_dehydrogenase_(acetyl-transferring)_kinase_activity	0.853623	1
BP_GO:0010961_cellular_magnesium_ion_homeostasis	0.853716	1
CC_GO:0019814_immunoglobulin_complex	0.853802	1
CC_GO:0019815_B_cell_receptor_complex	0.853802	1
MF_GO:1990381_ubiquitin-specific_protease_binding	0.853871	1
CC_GO:0071664_catenin-TCF7L2_complex	0.853938	1
BP_GO:0034333_adherens_junction_assembly	0.854109	1
MF_GO:0016494_C-X-C_chemokine_receptor_activity	0.854124	1
BP_GO:0061002_negative_regulation_of_dendritic_spine_morphogenesis	0.854136	1
CC_GO:1903754_cortical_microtubule_plus-end	0.854143	1
CC_GO:1904511_cytoplasmic_microtubule_plus-end	0.854143	1
MF_GO:0035663_Toll-like_receptor_2_binding	0.854155	1
BP_GO:0097198_histone_H3-K36_trimethylation	0.854196	1
BP_GO:0032765_positive_regulation_of_mast_cell_cytokine_production	0.854248	1
BP_GO:2000243_positive_regulation_of_reproductive_process	0.85429	1
MF_GO:0047780_citrate_dehydratase_activity	0.854405	1
MF_GO:0004823_leucine-tRNA_ligase_activity	0.854431	1
BP_GO:0006429_leucyl-tRNA_aminoacylation	0.854431	1
BP_GO:0014908_myotube_differentiation_involved_in_skeletal_muscle_regeneration	0.854457	1
CC_GO:0005594_collagen_type_IX_trimer	0.854604	1
BP_GO:0070537_histone_H2A_K63-linked_deubiquitination	0.854625	1
BP_GO:0060445_branching_involved_in_salivary_gland_morphogenesis	0.854658	1
BP_GO:1900108_negative_regulation_of_nodal_signaling_pathway	0.854693	1
CC_GO:0031465_Cul4B-RING_E3_ubiquitin_ligase_complex	0.854734	1
BP_GO:0033148_positive_regulation_of_intracellular_estrogen_receptor_signaling_pathway	0.854756	1
BP_GO:0048675_axon_extension	0.85476	1
MF_GO:0016404_15-hydroxyprostaglandin_dehydrogenase_(NAD+)_activity	0.855006	1
BP_GO:0007039_protein_catabolic_process_in_the_vacuole	0.855133	1
BP_GO:0046513_ceramide_biosynthetic_process	0.855199	1
MF_GO:0017116_single-stranded_DNA_helicase_activity	0.85522	1
MF_GO:0005035_death_receptor_activity	0.855241	1
CC_GO:0030660_Golgi-associated_vesicle_membrane	0.855253	1
BP_GO:0045136_development_of_secondary_sexual_characteristics	0.85527	1
BP_GO:0009110_vitamin_biosynthetic_process	0.855344	1
BP_GO:0061162_establishment_of_monopolar_cell_polarity	0.855369	1
CC_GO:0005875_microtubule_associated_complex	0.85537	1
BP_GO:0032986_protein-DNA_complex_disassembly	0.855382	1
BP_GO:0035813_regulation_of_renal_sodium_excretion	0.85552	1
CC_GO:0005577_fibrinogen_complex	0.855547	1
MF_GO:0034648_histone_demethylase_activity_(H3-dimethyl-K4_specific)	0.855564	1
BP_GO:0002418_immune_response_to_tumor_cell	0.855647	1
BP_GO:0030423_targeting_of_mRNA_for_destruction_involved_in_RNA_interference	0.855693	1
BP_GO:1903514_release_of_sequestered_calcium_ion_into_cytosol_by_endoplasmic_reticulum	0.855801	1
BP_GO:0014808_release_of_sequestered_calcium_ion_into_cytosol_by_sarcoplasmic_reticulum	0.855801	1
BP_GO:2001023_regulation_of_response_to_drug	0.855814	1
BP_GO:0032435_negative_regulation_of_proteasomal_ubiquitin-dependent_protein_catabolic_process	0.85584	1
BP_GO:0061047_positive_regulation_of_branching_involved_in_lung_morphogenesis	0.855918	1
BP_GO:1901963_regulation_of_cell_proliferation_involved_in_outflow_tract_morphogenesis	0.855918	1
BP_GO:0060465_pharynx_development	0.85597	1
BP_GO:0071047_polyadenylation-dependent_mRNA_catabolic_process	0.855987	1
BP_GO:0071042_nuclear_polyadenylation-dependent_mRNA_catabolic_process	0.855987	1
BP_GO:0110089_regulation_of_hippocampal_neuron_apoptotic_process	0.856079	1
MF_GO:0016823_hydrolase_activity,_acting_on_acid_carbon-carbon_bonds,_in_ketonic_substances	0.856114	1
MF_GO:0016822_hydrolase_activity,_acting_on_acid_carbon-carbon_bonds	0.856114	1
BP_GO:0006549_isoleucine_metabolic_process	0.856121	1
BP_GO:0033138_positive_regulation_of_peptidyl-serine_phosphorylation	0.856287	1
BP_GO:0009156_ribonucleoside_monophosphate_biosynthetic_process	0.856295	1
MF_GO:0046974_histone_methyltransferase_activity_(H3-K9_specific)	0.856352	1
MF_GO:0005095_GTPase_inhibitor_activity	0.856446	1
BP_GO:0031016_pancreas_development	0.856553	1
CC_GO:0000974_Prp19_complex	0.856599	1
MF_GO:0035925_mRNA_3'-UTR_AU-rich_region_binding	0.856631	1
BP_GO:0007223_Wnt_signaling_pathway,_calcium_modulating_pathway	0.856739	1
BP_GO:1900246_positive_regulation_of_RIG-I_signaling_pathway	0.856834	1
BP_GO:0060596_mammary_placode_formation	0.857024	1
MF_GO:0016774_phosphotransferase_activity,_carboxyl_group_as_acceptor	0.857058	1
CC_GO:0042405_nuclear_inclusion_body	0.85717	1
CC_GO:0035748_myelin_sheath_abaxonal_region	0.857237	1
BP_GO:0000768_syncytium_formation_by_plasma_membrane_fusion	0.857251	1
BP_GO:0140253_cell-cell_fusion	0.857251	1
BP_GO:0001714_endodermal_cell_fate_specification	0.857319	1
BP_GO:0071284_cellular_response_to_lead_ion	0.857361	1
BP_GO:1902498_regulation_of_protein_autoubiquitination	0.857365	1
BP_GO:0008643_carbohydrate_transport	0.857385	1
BP_GO:0035050_embryonic_heart_tube_development	0.857401	1
MF_GO:0005499_vitamin_D_binding	0.857452	1
MF_GO:0035591_signaling_adaptor_activity	0.857521	1
BP_GO:1905651_regulation_of_artery_morphogenesis	0.857562	1
BP_GO:1905653_positive_regulation_of_artery_morphogenesis	0.857562	1
BP_GO:0010954_positive_regulation_of_protein_processing	0.857671	1
BP_GO:0015722_canalicular_bile_acid_transport	0.857677	1
BP_GO:1900037_regulation_of_cellular_response_to_hypoxia	0.857728	1
CC_GO:0014704_intercalated_disc	0.857773	1
BP_GO:0009416_response_to_light_stimulus	0.857836	1
BP_GO:0099518_vesicle_cytoskeletal_trafficking	0.858114	1
BP_GO:2000609_regulation_of_thyroid_hormone_generation	0.858144	1
BP_GO:0051643_endoplasmic_reticulum_localization	0.858179	1
BP_GO:0034622_cellular_protein-containing_complex_assembly	0.858242	1
MF_GO:0003987_acetate-CoA_ligase_activity	0.858245	1
MF_GO:0050218_propionate-CoA_ligase_activity	0.858245	1
BP_GO:1905476_negative_regulation_of_protein_localization_to_membrane	0.858287	1
BP_GO:0014874_response_to_stimulus_involved_in_regulation_of_muscle_adaptation	0.858288	1
MF_GO:0019783_ubiquitin-like_protein-specific_protease_activity	0.858326	1
BP_GO:1904220_regulation_of_serine_C-palmitoyltransferase_activity	0.85841	1
CC_GO:0032807_DNA_ligase_IV_complex	0.858629	1
BP_GO:0031649_heat_generation	0.858635	1
BP_GO:0032418_lysosome_localization	0.858683	1
BP_GO:2000035_regulation_of_stem_cell_division	0.858705	1
BP_GO:1901888_regulation_of_cell_junction_assembly	0.858745	1
BP_GO:1902476_chloride_transmembrane_transport	0.858804	1
CC_GO:0071564_npBAF_complex	0.858914	1
MF_GO:0004660_protein_farnesyltransferase_activity	0.858937	1
BP_GO:0018343_protein_farnesylation	0.858937	1
CC_GO:0005965_protein_farnesyltransferase_complex	0.858937	1
BP_GO:1903393_positive_regulation_of_adherens_junction_organization	0.858937	1
MF_GO:0004450_isocitrate_dehydrogenase_(NADP+)_activity	0.858963	1
BP_GO:0006097_glyoxylate_cycle	0.858963	1
BP_GO:0050798_activated_T_cell_proliferation	0.859233	1
MF_GO:0004513_neolactotetraosylceramide_alpha-2,3-sialyltransferase_activity	0.859653	1
BP_GO:0061326_renal_tubule_development	0.859726	1
BP_GO:0070671_response_to_interleukin-12	0.859739	1
BP_GO:0048845_venous_blood_vessel_morphogenesis	0.85974	1
BP_GO:0036296_response_to_increased_oxygen_levels	0.859829	1
CC_GO:0034991_nuclear_meiotic_cohesin_complex	0.859915	1
CC_GO:0000798_nuclear_cohesin_complex	0.859915	1
CC_GO:0005849_mRNA_cleavage_factor_complex	0.860006	1
BP_GO:0006104_succinyl-CoA_metabolic_process	0.860044	1
BP_GO:0098937_anterograde_dendritic_transport	0.860075	1
BP_GO:0046823_negative_regulation_of_nucleocytoplasmic_transport	0.860096	1
BP_GO:0031936_negative_regulation_of_chromatin_silencing	0.860121	1
BP_GO:0006407_rRNA_export_from_nucleus	0.86024	1
BP_GO:1902902_negative_regulation_of_autophagosome_assembly	0.860446	1
BP_GO:1902445_regulation_of_mitochondrial_membrane_permeability_involved_in_programmed_necrotic_cell_death	0.860541	1
CC_GO:0016012_sarcoglycan_complex	0.860603	1
BP_GO:1903173_fatty_alcohol_metabolic_process	0.860621	1
BP_GO:0033306_phytol_metabolic_process	0.860621	1
MF_GO:0032139_dinucleotide_insertion_or_deletion_binding	0.860686	1
BP_GO:0001767_establishment_of_lymphocyte_polarity	0.860704	1
BP_GO:0003138_primary_heart_field_specification	0.860769	1
BP_GO:0038145_macrophage_colony-stimulating_factor_signaling_pathway	0.860801	1
BP_GO:0010965_regulation_of_mitotic_sister_chromatid_separation	0.860814	1
CC_GO:0016328_lateral_plasma_membrane	0.860822	1
CC_GO:0048179_activin_receptor_complex	0.860882	1
BP_GO:1903336_negative_regulation_of_vacuolar_transport	0.860951	1
BP_GO:1902823_negative_regulation_of_late_endosome_to_lysosome_transport	0.860951	1
BP_GO:0006085_acetyl-CoA_biosynthetic_process	0.861203	1
BP_GO:0046037_GMP_metabolic_process	0.861221	1
BP_GO:1990173_protein_localization_to_nucleoplasm	0.861245	1
BP_GO:0035552_oxidative_single-stranded_DNA_demethylation	0.861382	1
BP_GO:1900084_regulation_of_peptidyl-tyrosine_autophosphorylation	0.861409	1
BP_GO:0061077_chaperone-mediated_protein_folding	0.861425	1
BP_GO:0007076_mitotic_chromosome_condensation	0.861442	1
BP_GO:0030854_positive_regulation_of_granulocyte_differentiation	0.861574	1
BP_GO:0002731_negative_regulation_of_dendritic_cell_cytokine_production	0.861585	1
BP_GO:2000048_negative_regulation_of_cell-cell_adhesion_mediated_by_cadherin	0.861653	1
BP_GO:2001204_regulation_of_osteoclast_development	0.861678	1
MF_GO:0061821_telomeric_D-loop_binding	0.861786	1
BP_GO:0090317_negative_regulation_of_intracellular_protein_transport	0.861806	1
MF_GO:0050253_retinyl-palmitate_esterase_activity	0.861821	1
BP_GO:1903725_regulation_of_phospholipid_metabolic_process	0.861835	1
BP_GO:0035333_Notch_receptor_processing,_ligand-dependent	0.861871	1
MF_GO:0004520_endodeoxyribonuclease_activity	0.861954	1
BP_GO:0015888_thiamine_transport	0.861964	1
CC_GO:0071011_precatalytic_spliceosome	0.862028	1
BP_GO:0060037_pharyngeal_system_development	0.862085	1
BP_GO:0051281_positive_regulation_of_release_of_sequestered_calcium_ion_into_cytosol	0.86216	1
BP_GO:0006474_N-terminal_protein_amino_acid_acetylation	0.862208	1
BP_GO:0003250_regulation_of_cell_proliferation_involved_in_heart_valve_morphogenesis	0.862215	1
CC_GO:0098844_postsynaptic_endocytic_zone_membrane	0.862224	1
BP_GO:1901071_glucosamine-containing_compound_metabolic_process	0.86224	1
MF_GO:0106235_ceramide-1-phosphate_phosphatase_activity	0.862257	1
BP_GO:0060940_epithelial_to_mesenchymal_transition_involved_in_cardiac_fibroblast_development	0.862266	1
MF_GO:0048408_epidermal_growth_factor_binding	0.862285	1
CC_GO:0031414_N-terminal_protein_acetyltransferase_complex	0.862296	1
BP_GO:0071569_protein_ufmylation	0.862328	1
BP_GO:0033034_positive_regulation_of_myeloid_cell_apoptotic_process	0.862342	1
BP_GO:0061158_3'-UTR-mediated_mRNA_destabilization	0.862355	1
BP_GO:0046548_retinal_rod_cell_development	0.862539	1
BP_GO:0019087_transformation_of_host_cell_by_virus	0.862569	1
BP_GO:0035621_ER_to_Golgi_ceramide_transport	0.862586	1
BP_GO:0042135_neurotransmitter_catabolic_process	0.862593	1
BP_GO:0033326_cerebrospinal_fluid_secretion	0.862606	1
BP_GO:2000765_regulation_of_cytoplasmic_translation	0.862637	1
BP_GO:1990410_adrenomedullin_receptor_signaling_pathway	0.862642	1
MF_GO:0004962_endothelin_receptor_activity	0.862669	1
MF_GO:0030159_signaling_receptor_complex_adaptor_activity	0.862671	1
BP_GO:2001205_negative_regulation_of_osteoclast_development	0.862748	1
BP_GO:0006757_ATP_generation_from_ADP	0.862749	1
BP_GO:0035754_B_cell_chemotaxis	0.862782	1
MF_GO:0019107_myristoyltransferase_activity	0.862814	1
BP_GO:0080154_regulation_of_fertilization	0.862865	1
BP_GO:0071922_regulation_of_cohesin_loading	0.862909	1
BP_GO:0003256_regulation_of_transcription_from_RNA_polymerase_II_promoter_involved_in_myocardial_precursor_cell_differentiation	0.86301	1
BP_GO:0010041_response_to_iron(III)_ion	0.863015	1
BP_GO:0050901_leukocyte_tethering_or_rolling	0.863079	1
BP_GO:0005981_regulation_of_glycogen_catabolic_process	0.863126	1
BP_GO:0007079_mitotic_chromosome_movement_towards_spindle_pole	0.863181	1
BP_GO:0006081_cellular_aldehyde_metabolic_process	0.86338	1
BP_GO:0019075_virus_maturation	0.863397	1
MF_GO:0015294_solute:cation_symporter_activity	0.863456	1
BP_GO:1904636_response_to_ionomycin	0.863494	1
BP_GO:1904637_cellular_response_to_ionomycin	0.863494	1
CC_GO:0034515_proteasome_storage_granule	0.863498	1
MF_GO:1901702_salt_transmembrane_transporter_activity	0.863598	1
MF_GO:0015143_urate_transmembrane_transporter_activity	0.863598	1
MF_GO:0042296_ISG15_transferase_activity	0.863848	1
BP_GO:0034968_histone_lysine_methylation	0.863894	1
BP_GO:0045292_mRNA_cis_splicing,_via_spliceosome	0.863908	1
BP_GO:0010977_negative_regulation_of_neuron_projection_development	0.86401	1
CC_GO:0016327_apicolateral_plasma_membrane	0.864048	1
BP_GO:0032331_negative_regulation_of_chondrocyte_differentiation	0.864061	1
BP_GO:1990403_embryonic_brain_development	0.864105	1
BP_GO:0098751_bone_cell_development	0.864292	1
BP_GO:1903238_positive_regulation_of_leukocyte_tethering_or_rolling	0.864326	1
MF_GO:0015103_inorganic_anion_transmembrane_transporter_activity	0.864355	1
BP_GO:1904562_phosphatidylinositol_5-phosphate_metabolic_process	0.864373	1
MF_GO:0019200_carbohydrate_kinase_activity	0.864434	1
BP_GO:2000015_regulation_of_determination_of_dorsal_identity	0.864466	1
BP_GO:0061626_pharyngeal_arch_artery_morphogenesis	0.864513	1
MF_GO:0005223_intracellular_cGMP-activated_cation_channel_activity	0.864728	1
BP_GO:1901535_regulation_of_DNA_demethylation	0.864791	1
MF_GO:0031419_cobalamin_binding	0.864892	1
BP_GO:0043633_polyadenylation-dependent_RNA_catabolic_process	0.864899	1
CC_GO:0033270_paranode_region_of_axon	0.864902	1
CC_GO:0000502_proteasome_complex	0.865	1
BP_GO:0016073_snRNA_metabolic_process	0.865185	1
CC_GO:0031527_filopodium_membrane	0.865306	1
BP_GO:0046782_regulation_of_viral_transcription	0.865347	1
BP_GO:0006111_regulation_of_gluconeogenesis	0.865477	1
BP_GO:0071371_cellular_response_to_gonadotropin_stimulus	0.865573	1
BP_GO:0045653_negative_regulation_of_megakaryocyte_differentiation	0.865619	1
MF_GO:0042171_lysophosphatidic_acid_acyltransferase_activity	0.865681	1
BP_GO:0006421_asparaginyl-tRNA_aminoacylation	0.865827	1
CC_GO:0009923_fatty_acid_elongase_complex	0.865938	1
BP_GO:0009301_snRNA_transcription	0.865943	1
BP_GO:0000271_polysaccharide_biosynthetic_process	0.865943	1
BP_GO:0033692_cellular_polysaccharide_biosynthetic_process	0.865943	1
MF_GO:0016880_acid-ammonia_(or_amide)_ligase_activity	0.865963	1
BP_GO:2000640_positive_regulation_of_SREBP_signaling_pathway	0.865987	1
BP_GO:0035194_post-transcriptional_gene_silencing_by_RNA	0.86599	1
BP_GO:0032232_negative_regulation_of_actin_filament_bundle_assembly	0.866157	1
MF_GO:0031072_heat_shock_protein_binding	0.866164	1
BP_GO:1903588_negative_regulation_of_blood_vessel_endothelial_cell_proliferation_involved_in_sprouting_angiogenesis	0.86619	1
BP_GO:0098869_cellular_oxidant_detoxification	0.866307	1
MF_GO:0000064_L-ornithine_transmembrane_transporter_activity	0.866326	1
MF_GO:0070034_telomerase_RNA_binding	0.866388	1
BP_GO:0070309_lens_fiber_cell_morphogenesis	0.866406	1
BP_GO:1904690_positive_regulation_of_cytoplasmic_translational_initiation	0.866413	1
BP_GO:0002566_somatic_diversification_of_immune_receptors_via_somatic_mutation	0.866508	1
BP_GO:0036228_protein_localization_to_nuclear_inner_membrane	0.866531	1
BP_GO:0051012_microtubule_sliding	0.866555	1
BP_GO:1900275_negative_regulation_of_phospholipase_C_activity	0.86658	1
BP_GO:0033087_negative_regulation_of_immature_T_cell_proliferation	0.866671	1
BP_GO:0043471_regulation_of_cellular_carbohydrate_catabolic_process	0.866676	1
BP_GO:0019405_alditol_catabolic_process	0.866717	1
BP_GO:0061333_renal_tubule_morphogenesis	0.866733	1
BP_GO:1903944_negative_regulation_of_hepatocyte_apoptotic_process	0.866802	1
BP_GO:1903943_regulation_of_hepatocyte_apoptotic_process	0.866802	1
BP_GO:0001867_complement_activation,_lectin_pathway	0.866812	1
BP_GO:0070541_response_to_platinum_ion	0.866815	1
BP_GO:1901407_regulation_of_phosphorylation_of_RNA_polymerase_II_C-terminal_domain	0.866855	1
BP_GO:0015718_monocarboxylic_acid_transport	0.866939	1
BP_GO:0032469_endoplasmic_reticulum_calcium_ion_homeostasis	0.866964	1
BP_GO:0033387_putrescine_biosynthetic_process_from_ornithine	0.867016	1
BP_GO:0045967_negative_regulation_of_growth_rate	0.867171	1
BP_GO:2000489_regulation_of_hepatic_stellate_cell_activation	0.86718	1
CC_GO:0031436_BRCA1-BARD1_complex	0.867237	1
BP_GO:0032516_positive_regulation_of_phosphoprotein_phosphatase_activity	0.867392	1
BP_GO:1904814_regulation_of_protein_localization_to_chromosome,_telomeric_region	0.86747	1
BP_GO:0006621_protein_retention_in_ER_lumen	0.867595	1
BP_GO:0072137_condensed_mesenchymal_cell_proliferation	0.867618	1
MF_GO:0008117_sphinganine-1-phosphate_aldolase_activity	0.867638	1
MF_GO:0001972_retinoic_acid_binding	0.867641	1
BP_GO:2001171_positive_regulation_of_ATP_biosynthetic_process	0.867758	1
BP_GO:2001162_positive_regulation_of_histone_H3-K79_methylation	0.86776	1
BP_GO:0072104_glomerular_capillary_formation	0.867839	1
MF_GO:0070330_aromatase_activity	0.86788	1
MF_GO:0016634_oxidoreductase_activity,_acting_on_the_CH-CH_group_of_donors,_oxygen_as_acceptor	0.867931	1
BP_GO:0051097_negative_regulation_of_helicase_activity	0.867946	1
BP_GO:0003161_cardiac_conduction_system_development	0.868038	1
BP_GO:0071803_positive_regulation_of_podosome_assembly	0.868052	1
CC_GO:0071920_cleavage_body	0.868103	1
BP_GO:0090271_positive_regulation_of_fibroblast_growth_factor_production	0.868116	1
BP_GO:0033025_regulation_of_mast_cell_apoptotic_process	0.868201	1
BP_GO:0120188_regulation_of_bile_acid_secretion	0.868203	1
BP_GO:0060335_positive_regulation_of_interferon-gamma-mediated_signaling_pathway	0.868255	1
BP_GO:0060332_positive_regulation_of_response_to_interferon-gamma	0.868255	1
BP_GO:0032094_response_to_food	0.868278	1
CC_GO:0098554_cytoplasmic_side_of_endoplasmic_reticulum_membrane	0.868328	1
MF_GO:0140296_general_transcription_initiation_factor_binding	0.868348	1
MF_GO:0052833_inositol_monophosphate_4-phosphatase_activity	0.868377	1
MF_GO:0008934_inositol_monophosphate_1-phosphatase_activity	0.868377	1
MF_GO:0052832_inositol_monophosphate_3-phosphatase_activity	0.868377	1
MF_GO:0052834_inositol_monophosphate_phosphatase_activity	0.868377	1
BP_GO:0051611_regulation_of_serotonin_uptake	0.868531	1
BP_GO:0071333_cellular_response_to_glucose_stimulus	0.868545	1
BP_GO:0051208_sequestering_of_calcium_ion	0.86858	1
BP_GO:0002717_positive_regulation_of_natural_killer_cell_mediated_immunity	0.868771	1
BP_GO:0032966_negative_regulation_of_collagen_biosynthetic_process	0.868786	1
BP_GO:0071542_dopaminergic_neuron_differentiation	0.868826	1
BP_GO:0071578_zinc_ion_import_across_plasma_membrane	0.86884	1
BP_GO:0071447_cellular_response_to_hydroperoxide	0.868967	1
BP_GO:0010593_negative_regulation_of_lamellipodium_assembly	0.869007	1
MF_GO:0042285_xylosyltransferase_activity	0.869015	1
MF_GO:0035252_UDP-xylosyltransferase_activity	0.869015	1
CC_GO:0030684_preribosome	0.869019	1
BP_GO:0010455_positive_regulation_of_cell_fate_commitment	0.8691	1
BP_GO:0048311_mitochondrion_distribution	0.869228	1
BP_GO:1902338_negative_regulation_of_apoptotic_process_involved_in_morphogenesis	0.869255	1
BP_GO:0071466_cellular_response_to_xenobiotic_stimulus	0.869255	1
BP_GO:1904746_negative_regulation_of_apoptotic_process_involved_in_development	0.869255	1
CC_GO:0031143_pseudopodium	0.869327	1
BP_GO:0014905_myoblast_fusion_involved_in_skeletal_muscle_regeneration	0.869332	1
MF_GO:0015333_peptide:proton_symporter_activity	0.869347	1
MF_GO:0070815_peptidyl-lysine_5-dioxygenase_activity	0.86941	1
BP_GO:0035999_tetrahydrofolate_interconversion	0.869603	1
CC_GO:0036501_UFD1-NPL4_complex	0.869614	1
BP_GO:1903689_regulation_of_wound_healing,_spreading_of_epidermal_cells	0.869769	1
BP_GO:0060416_response_to_growth_hormone	0.86977	1
BP_GO:0055069_zinc_ion_homeostasis	0.86979	1
BP_GO:0060271_cilium_assembly	0.869824	1
BP_GO:0016254_preassembly_of_GPI_anchor_in_ER_membrane	0.869837	1
BP_GO:2000738_positive_regulation_of_stem_cell_differentiation	0.870043	1
MF_GO:0072518_Rho-dependent_protein_serine/threonine_kinase_activity	0.870075	1
BP_GO:0110061_regulation_of_angiotensin-activated_signaling_pathway	0.870075	1
CC_GO:0031416_NatB_complex	0.870269	1
BP_GO:0010755_regulation_of_plasminogen_activation	0.87059	1
CC_GO:0032593_insulin-responsive_compartment	0.870664	1
BP_GO:1901661_quinone_metabolic_process	0.870754	1
BP_GO:0061187_regulation_of_ribosomal_DNA_heterochromatin_assembly	0.870796	1
BP_GO:1903060_negative_regulation_of_protein_lipidation	0.871041	1
BP_GO:0018394_peptidyl-lysine_acetylation	0.871053	1
BP_GO:0009247_glycolipid_biosynthetic_process	0.871139	1
BP_GO:0034349_glial_cell_apoptotic_process	0.871156	1
BP_GO:0032303_regulation_of_icosanoid_secretion	0.871205	1
BP_GO:0070192_chromosome_organization_involved_in_meiotic_cell_cycle	0.871328	1
CC_GO:0033010_paranodal_junction	0.871339	1
BP_GO:1902231_positive_regulation_of_intrinsic_apoptotic_signaling_pathway_in_response_to_DNA_damage	0.871384	1
CC_GO:0031248_protein_acetyltransferase_complex	0.871473	1
CC_GO:1902493_acetyltransferase_complex	0.871473	1
BP_GO:0007520_myoblast_fusion	0.871525	1
BP_GO:1902617_response_to_fluoride	0.871562	1
BP_GO:0051563_smooth_endoplasmic_reticulum_calcium_ion_homeostasis	0.871739	1
BP_GO:1990785_response_to_water-immersion_restraint_stress	0.871811	1
BP_GO:0060479_lung_cell_differentiation	0.871918	1
BP_GO:1902894_negative_regulation_of_pri-miRNA_transcription_by_RNA_polymerase_II	0.871968	1
BP_GO:0061518_microglial_cell_proliferation	0.872155	1
BP_GO:0061517_macrophage_proliferation	0.872155	1
BP_GO:1901463_regulation_of_tetrapyrrole_biosynthetic_process	0.872169	1
BP_GO:0070453_regulation_of_heme_biosynthetic_process	0.872169	1
BP_GO:0051135_positive_regulation_of_NK_T_cell_activation	0.872173	1
MF_GO:0047238_glucuronosyl-N-acetylgalactosaminyl-proteoglycan_4-beta-N-acetylgalactosaminyltransferase_activity	0.872257	1
BP_GO:1903351_cellular_response_to_dopamine	0.87257	1
BP_GO:0016114_terpenoid_biosynthetic_process	0.872638	1
CC_GO:0098574_cytoplasmic_side_of_lysosomal_membrane	0.872657	1
BP_GO:0006910_phagocytosis,_recognition	0.872689	1
BP_GO:1901068_guanosine-containing_compound_metabolic_process	0.872752	1
BP_GO:0006515_protein_quality_control_for_misfolded_or_incompletely_synthesized_proteins	0.87286	1
MF_GO:0004312_fatty_acid_synthase_activity	0.873131	1
BP_GO:0010642_negative_regulation_of_platelet-derived_growth_factor_receptor_signaling_pathway	0.873146	1
BP_GO:0097325_melanocyte_proliferation	0.873173	1
MF_GO:0043813_phosphatidylinositol-3,5-bisphosphate_5-phosphatase_activity	0.873197	1
BP_GO:0002042_cell_migration_involved_in_sprouting_angiogenesis	0.873322	1
MF_GO:0033878_hormone-sensitive_lipase_activity	0.873363	1
MF_GO:0051021_GDP-dissociation_inhibitor_binding	0.873371	1
BP_GO:0061386_closure_of_optic_fissure	0.873387	1
MF_GO:0090555_phosphatidylethanolamine_flippase_activity	0.873456	1
BP_GO:0034184_positive_regulation_of_maintenance_of_mitotic_sister_chromatid_cohesion	0.873471	1
BP_GO:0034093_positive_regulation_of_maintenance_of_sister_chromatid_cohesion	0.873471	1
BP_GO:0051898_negative_regulation_of_protein_kinase_B_signaling	0.873498	1
BP_GO:0032289_central_nervous_system_myelin_formation	0.873501	1
BP_GO:0038146_chemokine_(C-X-C_motif)_ligand_12_signaling_pathway	0.873539	1
BP_GO:0002279_mast_cell_activation_involved_in_immune_response	0.87357	1
BP_GO:0043303_mast_cell_degranulation	0.87357	1
BP_GO:0006655_phosphatidylglycerol_biosynthetic_process	0.873651	1
MF_GO:0071889_14-3-3_protein_binding	0.873667	1
MF_GO:0004145_diamine_N-acetyltransferase_activity	0.873766	1
BP_GO:0060600_dichotomous_subdivision_of_an_epithelial_terminal_unit	0.873774	1
BP_GO:0007342_fusion_of_sperm_to_egg_plasma_membrane_involved_in_single_fertilization	0.873777	1
CC_GO:1990589_ATF4-CREB1_transcription_factor_complex	0.873825	1
BP_GO:0043457_regulation_of_cellular_respiration	0.8739	1
BP_GO:0010524_positive_regulation_of_calcium_ion_transport_into_cytosol	0.873925	1
BP_GO:0006552_leucine_catabolic_process	0.874003	1
BP_GO:0033233_regulation_of_protein_sumoylation	0.874049	1
BP_GO:0000967_rRNA_5'-end_processing	0.874087	1
BP_GO:0000472_endonucleolytic_cleavage_to_generate_mature_5'-end_of_SSU-rRNA_from_(SSU-rRNA,_5.8S_rRNA,_LSU-rRNA)	0.874087	1
MF_GO:0004364_glutathione_transferase_activity	0.874154	1
BP_GO:0051973_positive_regulation_of_telomerase_activity	0.874183	1
MF_GO:0004529_exodeoxyribonuclease_activity	0.874185	1
MF_GO:0016895_exodeoxyribonuclease_activity,_producing_5'-phosphomonoesters	0.874185	1
BP_GO:0061548_ganglion_development	0.874258	1
BP_GO:0042471_ear_morphogenesis	0.874277	1
BP_GO:2000303_regulation_of_ceramide_biosynthetic_process	0.874386	1
BP_GO:0042118_endothelial_cell_activation	0.8744	1
BP_GO:1990737_response_to_manganese-induced_endoplasmic_reticulum_stress	0.874558	1
MF_GO:0003841_1-acylglycerol-3-phosphate_O-acyltransferase_activity	0.874595	1
BP_GO:2000329_negative_regulation_of_T-helper_17_cell_lineage_commitment	0.87462	1
BP_GO:0060281_regulation_of_oocyte_development	0.874667	1
BP_GO:1905879_regulation_of_oogenesis	0.874667	1
BP_GO:0001838_embryonic_epithelial_tube_formation	0.874823	1
BP_GO:0006939_smooth_muscle_contraction	0.874825	1
BP_GO:1903979_negative_regulation_of_microglial_cell_activation	0.874889	1
MF_GO:0043734_DNA-N1-methyladenine_dioxygenase_activity	0.874963	1
CC_GO:0016461_unconventional_myosin_complex	0.875078	1
BP_GO:1903046_meiotic_cell_cycle_process	0.8751	1
BP_GO:0006490_oligosaccharide-lipid_intermediate_biosynthetic_process	0.875198	1
MF_GO:0098505_G-rich_strand_telomeric_DNA_binding	0.875239	1
BP_GO:1902202_regulation_of_hepatocyte_growth_factor_receptor_signaling_pathway	0.875257	1
BP_GO:0002934_desmosome_organization	0.875291	1
BP_GO:0051353_positive_regulation_of_oxidoreductase_activity	0.875329	1
BP_GO:0033600_negative_regulation_of_mammary_gland_epithelial_cell_proliferation	0.875444	1
BP_GO:0060399_positive_regulation_of_growth_hormone_receptor_signaling_pathway	0.875521	1
BP_GO:1902883_negative_regulation_of_response_to_oxidative_stress	0.87561	1
BP_GO:1901074_regulation_of_engulfment_of_apoptotic_cell	0.87568	1
BP_GO:1901076_positive_regulation_of_engulfment_of_apoptotic_cell	0.87568	1
MF_GO:0070051_fibrinogen_binding	0.875694	1
CC_GO:0045239_tricarboxylic_acid_cycle_enzyme_complex	0.875717	1
BP_GO:0007398_ectoderm_development	0.875728	1
BP_GO:1902855_regulation_of_non-motile_cilium_assembly	0.875775	1
BP_GO:0071577_zinc_ion_transmembrane_transport	0.875914	1
BP_GO:0016344_meiotic_chromosome_movement_towards_spindle_pole	0.875942	1
MF_GO:0052629_phosphatidylinositol-3,5-bisphosphate_3-phosphatase_activity	0.875955	1
BP_GO:0045338_farnesyl_diphosphate_metabolic_process	0.876142	1
MF_GO:0051525_NFAT_protein_binding	0.876258	1
BP_GO:0035588_G_protein-coupled_purinergic_receptor_signaling_pathway	0.876264	1
BP_GO:0001973_G_protein-coupled_adenosine_receptor_signaling_pathway	0.876264	1
BP_GO:0006102_isocitrate_metabolic_process	0.87645	1
BP_GO:1903626_positive_regulation_of_DNA_catabolic_process	0.876483	1
BP_GO:0042178_xenobiotic_catabolic_process	0.876623	1
MF_GO:0046906_tetrapyrrole_binding	0.876667	1
BP_GO:0007231_osmosensory_signaling_pathway	0.876757	1
BP_GO:0044340_canonical_Wnt_signaling_pathway_involved_in_regulation_of_cell_proliferation	0.876787	1
BP_GO:0016486_peptide_hormone_processing	0.87688	1
BP_GO:0009235_cobalamin_metabolic_process	0.876912	1
MF_GO:0015196_L-tryptophan_transmembrane_transporter_activity	0.876967	1
BP_GO:1904556_L-tryptophan_transmembrane_transport	0.876967	1
BP_GO:1903350_response_to_dopamine	0.876973	1
BP_GO:0071400_cellular_response_to_oleic_acid	0.876992	1
BP_GO:1902525_regulation_of_protein_monoubiquitination	0.877003	1
BP_GO:1903012_positive_regulation_of_bone_development	0.877011	1
BP_GO:0021603_cranial_nerve_formation	0.877013	1
BP_GO:1903825_organic_acid_transmembrane_transport	0.877089	1
MF_GO:0004566_beta-glucuronidase_activity	0.877259	1
BP_GO:0099159_regulation_of_modification_of_postsynaptic_structure	0.877265	1
BP_GO:0051149_positive_regulation_of_muscle_cell_differentiation	0.877337	1
BP_GO:2000977_regulation_of_forebrain_neuron_differentiation	0.877398	1
BP_GO:0070668_positive_regulation_of_mast_cell_proliferation	0.877456	1
MF_GO:0015108_chloride_transmembrane_transporter_activity	0.877463	1
BP_GO:0022600_digestive_system_process	0.877491	1
BP_GO:1901490_regulation_of_lymphangiogenesis	0.87753	1
BP_GO:0051256_mitotic_spindle_midzone_assembly	0.877567	1
BP_GO:1903376_regulation_of_oxidative_stress-induced_neuron_intrinsic_apoptotic_signaling_pathway	0.877733	1
BP_GO:0051444_negative_regulation_of_ubiquitin-protein_transferase_activity	0.877797	1
BP_GO:0009988_cell-cell_recognition	0.877811	1
CC_GO:0097575_lateral_cell_cortex	0.877827	1
CC_GO:1990879_CST_complex	0.87785	1
BP_GO:0034760_negative_regulation_of_iron_ion_transmembrane_transport	0.877998	1
BP_GO:0034757_negative_regulation_of_iron_ion_transport	0.877998	1
CC_GO:0070110_ciliary_neurotrophic_factor_receptor_complex	0.878093	1
BP_GO:0034067_protein_localization_to_Golgi_apparatus	0.878122	1
BP_GO:2000047_regulation_of_cell-cell_adhesion_mediated_by_cadherin	0.878147	1
BP_GO:0034197_triglyceride_transport	0.878206	1
BP_GO:0034196_acylglycerol_transport	0.878206	1
BP_GO:0072710_response_to_hydroxyurea	0.878224	1
MF_GO:0030229_very-low-density_lipoprotein_particle_receptor_activity	0.878282	1
MF_GO:0005019_platelet-derived_growth_factor_beta-receptor_activity	0.878383	1
BP_GO:0001783_B_cell_apoptotic_process	0.878393	1
BP_GO:2000118_regulation_of_sodium-dependent_phosphate_transport	0.878413	1
BP_GO:0015822_ornithine_transport	0.878451	1
BP_GO:0018206_peptidyl-methionine_modification	0.87848	1
BP_GO:1902100_negative_regulation_of_metaphase/anaphase_transition_of_cell_cycle	0.878503	1
BP_GO:0007253_cytoplasmic_sequestering_of_NF-kappaB	0.878519	1
BP_GO:2000587_negative_regulation_of_platelet-derived_growth_factor_receptor-beta_signaling_pathway	0.878544	1
BP_GO:1903241_U2-type_prespliceosome_assembly	0.878546	1
BP_GO:0050435_amyloid-beta_metabolic_process	0.878551	1
MF_GO:0048018_receptor_ligand_activity	0.878651	1
MF_GO:0048020_CCR_chemokine_receptor_binding	0.878681	1
MF_GO:0004602_glutathione_peroxidase_activity	0.878733	1
BP_GO:0070489_T_cell_aggregation	0.878753	1
BP_GO:0048731_system_development	0.878814	1
BP_GO:0070920_regulation_of_production_of_small_RNA_involved_in_gene_silencing_by_RNA	0.878887	1
BP_GO:1903798_regulation_of_production_of_miRNAs_involved_in_gene_silencing_by_miRNA	0.878887	1
BP_GO:1901624_negative_regulation_of_lymphocyte_chemotaxis	0.878891	1
BP_GO:0046048_UDP_metabolic_process	0.878923	1
BP_GO:0009193_pyrimidine_ribonucleoside_diphosphate_metabolic_process	0.878923	1
BP_GO:0034767_positive_regulation_of_ion_transmembrane_transport	0.878928	1
BP_GO:0034764_positive_regulation_of_transmembrane_transport	0.878928	1
BP_GO:0038128_ERBB2_signaling_pathway	0.87898	1
BP_GO:0002522_leukocyte_migration_involved_in_immune_response	0.878983	1
BP_GO:2001311_lysobisphosphatidic_acid_metabolic_process	0.878983	1
BP_GO:0014841_skeletal_muscle_satellite_cell_proliferation	0.879029	1
BP_GO:0014856_skeletal_muscle_cell_proliferation	0.879029	1
BP_GO:0097296_activation_of_cysteine-type_endopeptidase_activity_involved_in_apoptotic_signaling_pathway	0.879098	1
MF_GO:1901505_carbohydrate_derivative_transmembrane_transporter_activity	0.879194	1
BP_GO:0060179_male_mating_behavior	0.879223	1
MF_GO:0016410_N-acyltransferase_activity	0.879251	1
BP_GO:0006356_regulation_of_transcription_by_RNA_polymerase_I	0.879431	1
BP_GO:2001200_positive_regulation_of_dendritic_cell_differentiation	0.87944	1
BP_GO:0046130_purine_ribonucleoside_catabolic_process	0.879468	1
BP_GO:0006152_purine_nucleoside_catabolic_process	0.879468	1
BP_GO:0090156_cellular_sphingolipid_homeostasis	0.879474	1
BP_GO:0018126_protein_hydroxylation	0.879544	1
MF_GO:0016723_oxidoreductase_activity,_acting_on_metal_ions,_NAD_or_NADP_as_acceptor	0.879603	1
BP_GO:0030318_melanocyte_differentiation	0.879654	1
BP_GO:0070914_UV-damage_excision_repair	0.879708	1
BP_GO:0051145_smooth_muscle_cell_differentiation	0.87979	1
BP_GO:1902961_positive_regulation_of_aspartic-type_endopeptidase_activity_involved_in_amyloid_precursor_protein_catabolic_process	0.879848	1
MF_GO:0004816_asparagine-tRNA_ligase_activity	0.879857	1
BP_GO:0043407_negative_regulation_of_MAP_kinase_activity	0.879931	1
BP_GO:0071712_ER-associated_misfolded_protein_catabolic_process	0.879986	1
BP_GO:0055025_positive_regulation_of_cardiac_muscle_tissue_development	0.880109	1
MF_GO:0032427_GBD_domain_binding	0.880132	1
BP_GO:0048636_positive_regulation_of_muscle_organ_development	0.880136	1
BP_GO:0045844_positive_regulation_of_striated_muscle_tissue_development	0.880136	1
BP_GO:0032436_positive_regulation_of_proteasomal_ubiquitin-dependent_protein_catabolic_process	0.88014	1
BP_GO:0032431_activation_of_phospholipase_A2_activity	0.880161	1
BP_GO:0016441_posttranscriptional_gene_silencing	0.88019	1
MF_GO:0055105_ubiquitin-protein_transferase_inhibitor_activity	0.880191	1
BP_GO:0031112_positive_regulation_of_microtubule_polymerization_or_depolymerization	0.8802	1
MF_GO:0016361_activin_receptor_activity,_type_I	0.880228	1
MF_GO:0098821_BMP_receptor_activity	0.880243	1
BP_GO:0009082_branched-chain_amino_acid_biosynthetic_process	0.880257	1
MF_GO:0070569_uridylyltransferase_activity	0.880521	1
MF_GO:0030371_translation_repressor_activity	0.880534	1
BP_GO:0044868_modulation_by_host_of_viral_molecular_function	0.880566	1
CC_GO:0005851_eukaryotic_translation_initiation_factor_2B_complex	0.880639	1
BP_GO:1990108_protein_linear_deubiquitination	0.880646	1
BP_GO:0021987_cerebral_cortex_development	0.880747	1
BP_GO:1904816_positive_regulation_of_protein_localization_to_chromosome,_telomeric_region	0.880857	1
BP_GO:1990049_retrograde_neuronal_dense_core_vesicle_transport	0.880921	1
BP_GO:0031018_endocrine_pancreas_development	0.880922	1
BP_GO:0090162_establishment_of_epithelial_cell_polarity	0.88094	1
BP_GO:2000321_positive_regulation_of_T-helper_17_cell_differentiation	0.880961	1
BP_GO:0060512_prostate_gland_morphogenesis	0.880981	1
BP_GO:0005979_regulation_of_glycogen_biosynthetic_process	0.881286	1
BP_GO:0010962_regulation_of_glucan_biosynthetic_process	0.881286	1
BP_GO:0006701_progesterone_biosynthetic_process	0.881477	1
MF_GO:0038036_sphingosine-1-phosphate_receptor_activity	0.881567	1
BP_GO:0060020_Bergmann_glial_cell_differentiation	0.881653	1
BP_GO:1900159_positive_regulation_of_bone_mineralization_involved_in_bone_maturation	0.881749	1
MF_GO:0047290_(alpha-N-acetylneuraminyl-2,3-beta-galactosyl-1,3)-N-acetyl-galactosaminide_6-alpha-sialyltransferase_activity	0.881772	1
BP_GO:0031344_regulation_of_cell_projection_organization	0.881924	1
BP_GO:0048386_positive_regulation_of_retinoic_acid_receptor_signaling_pathway	0.881941	1
BP_GO:0001556_oocyte_maturation	0.882097	1
MF_GO:0016500_protein-hormone_receptor_activity	0.882133	1
MF_GO:0045569_TRAIL_binding	0.882165	1
BP_GO:0060988_lipid_tube_assembly	0.882293	1
MF_GO:0031752_D5_dopamine_receptor_binding	0.882426	1
BP_GO:0061034_olfactory_bulb_mitral_cell_layer_development	0.882428	1
MF_GO:0017171_serine_hydrolase_activity	0.88247	1
BP_GO:1903679_positive_regulation_of_cap-independent_translational_initiation	0.882536	1
BP_GO:1903677_regulation_of_cap-independent_translational_initiation	0.882536	1
BP_GO:0019371_cyclooxygenase_pathway	0.882542	1
BP_GO:0045933_positive_regulation_of_muscle_contraction	0.882766	1
BP_GO:1904888_cranial_skeletal_system_development	0.882773	1
BP_GO:0002090_regulation_of_receptor_internalization	0.882822	1
BP_GO:1904381_Golgi_apparatus_mannose_trimming	0.882831	1
BP_GO:1902544_regulation_of_DNA_N-glycosylase_activity	0.882856	1
BP_GO:1903596_regulation_of_gap_junction_assembly	0.882867	1
BP_GO:1904124_microglial_cell_migration	0.882901	1
BP_GO:0044313_protein_K6-linked_deubiquitination	0.883033	1
BP_GO:1900020_positive_regulation_of_protein_kinase_C_activity	0.883053	1
BP_GO:1900019_regulation_of_protein_kinase_C_activity	0.883053	1
BP_GO:0010159_specification_of_animal_organ_position	0.883059	1
BP_GO:0060232_delamination	0.883088	1
BP_GO:0055091_phospholipid_homeostasis	0.883147	1
BP_GO:0003017_lymph_circulation	0.883194	1
CC_GO:0031094_platelet_dense_tubular_network	0.883198	1
MF_GO:0016779_nucleotidyltransferase_activity	0.883266	1
BP_GO:0071896_protein_localization_to_adherens_junction	0.883311	1
BP_GO:1904688_regulation_of_cytoplasmic_translational_initiation	0.883311	1
BP_GO:1905668_positive_regulation_of_protein_localization_to_endosome	0.883439	1
BP_GO:1905458_positive_regulation_of_lymphoid_progenitor_cell_differentiation	0.883508	1
BP_GO:0030540_female_genitalia_development	0.883586	1
CC_GO:0071944_cell_periphery	0.88368	1
BP_GO:0070434_positive_regulation_of_nucleotide-binding_oligomerization_domain_containing_2_signaling_pathway	0.883751	1
BP_GO:1904948_midbrain_dopaminergic_neuron_differentiation	0.8839	1
BP_GO:0003214_cardiac_left_ventricle_morphogenesis	0.883906	1
BP_GO:0006013_mannose_metabolic_process	0.884032	1
BP_GO:0046039_GTP_metabolic_process	0.884071	1
BP_GO:0030202_heparin_metabolic_process	0.884113	1
BP_GO:0030224_monocyte_differentiation	0.884179	1
BP_GO:0043369_CD4-positive_or_CD8-positive,_alpha-beta_T_cell_lineage_commitment	0.884381	1
BP_GO:0060749_mammary_gland_alveolus_development	0.884381	1
MF_GO:0035851_Krueppel-associated_box_domain_binding	0.884403	1
BP_GO:1905663_positive_regulation_of_telomerase_RNA_reverse_transcriptase_activity	0.884448	1
BP_GO:0030539_male_genitalia_development	0.884608	1
BP_GO:0003171_atrioventricular_valve_development	0.884626	1
BP_GO:0009124_nucleoside_monophosphate_biosynthetic_process	0.884643	1
BP_GO:0010891_negative_regulation_of_sequestering_of_triglyceride	0.884683	1
BP_GO:0030451_regulation_of_complement_activation,_alternative_pathway	0.884696	1
BP_GO:0045957_negative_regulation_of_complement_activation,_alternative_pathway	0.884696	1
BP_GO:0086069_bundle_of_His_cell_to_Purkinje_myocyte_communication	0.884737	1
BP_GO:0035915_pore_formation_in_membrane_of_other_organism	0.884737	1
BP_GO:0046838_phosphorylated_carbohydrate_dephosphorylation	0.884788	1
BP_GO:0015727_lactate_transport	0.884859	1
BP_GO:0035873_lactate_transmembrane_transport	0.884859	1
MF_GO:0019843_rRNA_binding	0.884886	1
BP_GO:1990164_histone_H2A_phosphorylation	0.885023	1
MF_GO:0035673_oligopeptide_transmembrane_transporter_activity	0.885037	1
MF_GO:0047718_indanol_dehydrogenase_activity	0.885093	1
BP_GO:0071709_membrane_assembly	0.885099	1
MF_GO:0008395_steroid_hydroxylase_activity	0.885142	1
BP_GO:1904667_negative_regulation_of_ubiquitin_protein_ligase_activity	0.885222	1
BP_GO:0038086_VEGF-activated_platelet-derived_growth_factor_receptor_signaling_pathway	0.885222	1
BP_GO:0038091_positive_regulation_of_cell_proliferation_by_VEGF-activated_platelet_derived_growth_factor_receptor_signaling_pathway	0.885222	1
BP_GO:0072659_protein_localization_to_plasma_membrane	0.885231	1
MF_GO:0004812_aminoacyl-tRNA_ligase_activity	0.885262	1
MF_GO:0016875_ligase_activity,_forming_carbon-oxygen_bonds	0.885262	1
BP_GO:1905962_glutamatergic_neuron_differentiation	0.885301	1
BP_GO:0060040_retinal_bipolar_neuron_differentiation	0.885301	1
BP_GO:1901213_regulation_of_transcription_from_RNA_polymerase_II_promoter_involved_in_heart_development	0.885334	1
BP_GO:0021587_cerebellum_morphogenesis	0.885348	1
BP_GO:0071394_cellular_response_to_testosterone_stimulus	0.885514	1
BP_GO:0035087_siRNA_loading_onto_RISC_involved_in_RNA_interference	0.885552	1
BP_GO:0035336_long-chain_fatty-acyl-CoA_metabolic_process	0.885568	1
BP_GO:0006809_nitric_oxide_biosynthetic_process	0.885602	1
BP_GO:0032455_nerve_growth_factor_processing	0.885603	1
BP_GO:0019264_glycine_biosynthetic_process_from_serine	0.885648	1
MF_GO:0008732_L-allo-threonine_aldolase_activity	0.885648	1
BP_GO:0034402_recruitment_of_3'-end_processing_factors_to_RNA_polymerase_II_holoenzyme_complex	0.885648	1
MF_GO:0004372_glycine_hydroxymethyltransferase_activity	0.885648	1
MF_GO:0004793_threonine_aldolase_activity	0.885648	1
MF_GO:0031871_proteinase_activated_receptor_binding	0.885874	1
BP_GO:0014040_positive_regulation_of_Schwann_cell_differentiation	0.885874	1
MF_GO:0004303_estradiol_17-beta-dehydrogenase_activity	0.885916	1
BP_GO:0070570_regulation_of_neuron_projection_regeneration	0.88596	1
MF_GO:0102148_N-acetyl-beta-D-galactosaminidase_activity	0.886006	1
MF_GO:0004301_epoxide_hydrolase_activity	0.8861	1
BP_GO:0060576_intestinal_epithelial_cell_development	0.886145	1
MF_GO:0044548_S100_protein_binding	0.886168	1
MF_GO:0001103_RNA_polymerase_II_repressing_transcription_factor_binding	0.886181	1
BP_GO:0009191_ribonucleoside_diphosphate_catabolic_process	0.88628	1
BP_GO:2000410_regulation_of_thymocyte_migration	0.886288	1
BP_GO:0030950_establishment_or_maintenance_of_actin_cytoskeleton_polarity	0.886365	1
BP_GO:0008631_intrinsic_apoptotic_signaling_pathway_in_response_to_oxidative_stress	0.886379	1
CC_GO:0098536_deuterosome	0.88638	1
BP_GO:0009052_pentose-phosphate_shunt,_non-oxidative_branch	0.886462	1
MF_GO:0045029_G_protein-coupled_UDP_receptor_activity	0.886487	1
MF_GO:0071553_G_protein-coupled_pyrimidinergic_nucleotide_receptor_activity	0.886487	1
BP_GO:0070672_response_to_interleukin-15	0.886558	1
BP_GO:1901862_negative_regulation_of_muscle_tissue_development	0.886794	1
BP_GO:0044804_autophagy_of_nucleus	0.886826	1
BP_GO:0001709_cell_fate_determination	0.886832	1
BP_GO:0072577_endothelial_cell_apoptotic_process	0.886852	1
BP_GO:0032674_regulation_of_interleukin-5_production	0.886882	1
BP_GO:0042572_retinol_metabolic_process	0.886917	1
BP_GO:0071034_CUT_catabolic_process	0.886956	1
BP_GO:0071043_CUT_metabolic_process	0.886956	1
BP_GO:1901300_positive_regulation_of_hydrogen_peroxide-mediated_programmed_cell_death	0.886989	1
BP_GO:0097101_blood_vessel_endothelial_cell_fate_specification	0.887114	1
BP_GO:0060847_endothelial_cell_fate_specification	0.887114	1
BP_GO:0072674_multinuclear_osteoclast_differentiation	0.887168	1
BP_GO:0043931_ossification_involved_in_bone_maturation	0.887179	1
MF_GO:0035259_glucocorticoid_receptor_binding	0.887183	1
BP_GO:0061549_sympathetic_ganglion_development	0.887212	1
MF_GO:0005167_neurotrophin_TRK_receptor_binding	0.887214	1
MF_GO:0005168_neurotrophin_TRKA_receptor_binding	0.887214	1
BP_GO:0010470_regulation_of_gastrulation	0.887224	1
BP_GO:0072523_purine-containing_compound_catabolic_process	0.887242	1
BP_GO:0089700_protein_kinase_D_signaling	0.887258	1
BP_GO:0019369_arachidonic_acid_metabolic_process	0.887365	1
BP_GO:0034330_cell_junction_organization	0.887566	1
BP_GO:1903071_positive_regulation_of_ER-associated_ubiquitin-dependent_protein_catabolic_process	0.887759	1
BP_GO:0044565_dendritic_cell_proliferation	0.887781	1
MF_GO:0070279_vitamin_B6_binding	0.887792	1
BP_GO:1905684_regulation_of_plasma_membrane_repair	0.887829	1
BP_GO:2000739_regulation_of_mesenchymal_stem_cell_differentiation	0.887883	1
BP_GO:0070830_bicellular_tight_junction_assembly	0.888117	1
BP_GO:0032886_regulation_of_microtubule-based_process	0.888149	1
BP_GO:0060601_lateral_sprouting_from_an_epithelium	0.888202	1
BP_GO:0002314_germinal_center_B_cell_differentiation	0.888203	1
BP_GO:0036010_protein_localization_to_endosome	0.888207	1
BP_GO:0032058_positive_regulation_of_translational_initiation_in_response_to_stress	0.888316	1
BP_GO:0070814_hydrogen_sulfide_biosynthetic_process	0.888347	1
BP_GO:0061029_eyelid_development_in_camera-type_eye	0.888423	1
BP_GO:0002204_somatic_recombination_of_immunoglobulin_genes_involved_in_immune_response	0.888459	1
BP_GO:0002208_somatic_diversification_of_immunoglobulins_involved_in_immune_response	0.888459	1
BP_GO:0045190_isotype_switching	0.888459	1
BP_GO:1904294_positive_regulation_of_ERAD_pathway	0.888487	1
CC_GO:0099503_secretory_vesicle	0.888489	1
BP_GO:1901874_negative_regulation_of_post-translational_protein_modification	0.888565	1
MF_GO:0005295_neutral_amino_acid:sodium_symporter_activity	0.888609	1
CC_GO:0099053_activating_signal_cointegrator_1_complex	0.8887	1
MF_GO:0001537_N-acetylgalactosamine_4-O-sulfotransferase_activity	0.888808	1
BP_GO:0030656_regulation_of_vitamin_metabolic_process	0.888851	1
MF_GO:0099038_ceramide_floppase_activity	0.888913	1
BP_GO:0046349_amino_sugar_biosynthetic_process	0.888919	1
BP_GO:0032308_positive_regulation_of_prostaglandin_secretion	0.889096	1
BP_GO:0061303_cornea_development_in_camera-type_eye	0.889107	1
BP_GO:0044090_positive_regulation_of_vacuole_organization	0.889123	1
CC_GO:0097433_dense_body	0.889128	1
CC_GO:0036186_early_phagosome_membrane	0.889129	1
BP_GO:0000301_retrograde_transport,_vesicle_recycling_within_Golgi	0.889129	1
BP_GO:0006352_DNA-templated_transcription,_initiation	0.889147	1
BP_GO:0060260_regulation_of_transcription_initiation_from_RNA_polymerase_II_promoter	0.88924	1
BP_GO:0030910_olfactory_placode_formation	0.889303	1
BP_GO:0051606_detection_of_stimulus	0.889451	1
BP_GO:0046985_positive_regulation_of_hemoglobin_biosynthetic_process	0.889451	1
CC_GO:0000839_Hrd1p_ubiquitin_ligase_ERAD-L_complex	0.889486	1
BP_GO:0034627_'de_novo'_NAD_biosynthetic_process	0.889525	1
BP_GO:1901255_nucleotide-excision_repair_involved_in_interstrand_cross-link_repair	0.88954	1
MF_GO:0016653_oxidoreductase_activity,_acting_on_NAD(P)H,_heme_protein_as_acceptor	0.889598	1
MF_GO:0102121_ceramidase_activity	0.889634	1
BP_GO:0033045_regulation_of_sister_chromatid_segregation	0.889689	1
BP_GO:0006021_inositol_biosynthetic_process	0.88969	1
BP_GO:0061418_regulation_of_transcription_from_RNA_polymerase_II_promoter_in_response_to_hypoxia	0.88981	1
BP_GO:1905643_positive_regulation_of_DNA_methylation	0.889842	1
BP_GO:0051794_regulation_of_timing_of_catagen	0.889864	1
BP_GO:0017196_N-terminal_peptidyl-methionine_acetylation	0.889893	1
BP_GO:0061741_chaperone-mediated_protein_transport_involved_in_chaperone-mediated_autophagy	0.88995	1
BP_GO:0051283_negative_regulation_of_sequestering_of_calcium_ion	0.890019	1
CC_GO:0097454_Schwann_cell_microvillus	0.890077	1
CC_GO:0070381_endosome_to_plasma_membrane_transport_vesicle	0.890273	1
BP_GO:2000622_regulation_of_nuclear-transcribed_mRNA_catabolic_process,_nonsense-mediated_decay	0.890305	1
BP_GO:2000623_negative_regulation_of_nuclear-transcribed_mRNA_catabolic_process,_nonsense-mediated_decay	0.890305	1
BP_GO:0019477_L-lysine_catabolic_process	0.89032	1
BP_GO:0046440_L-lysine_metabolic_process	0.89032	1
BP_GO:0019474_L-lysine_catabolic_process_to_acetyl-CoA	0.89032	1
BP_GO:0044359_modulation_of_molecular_function_in_other_organism	0.890348	1
BP_GO:0052205_modulation_of_molecular_function_in_other_organism_involved_in_symbiotic_interaction	0.890348	1
BP_GO:0071354_cellular_response_to_interleukin-6	0.890351	1
CC_GO:0070765_gamma-secretase_complex	0.890376	1
BP_GO:0006555_methionine_metabolic_process	0.890456	1
BP_GO:0016572_histone_phosphorylation	0.890466	1
MF_GO:0043273_CTPase_activity	0.890726	1
BP_GO:0031291_Ran_protein_signal_transduction	0.89073	1
BP_GO:0106300_protein-DNA_covalent_cross-linking_repair	0.89078	1
MF_GO:0032183_SUMO_binding	0.89078	1
BP_GO:0070430_positive_regulation_of_nucleotide-binding_oligomerization_domain_containing_1_signaling_pathway	0.890831	1
BP_GO:0034605_cellular_response_to_heat	0.890859	1
BP_GO:0043393_regulation_of_protein_binding	0.891098	1
BP_GO:0090343_positive_regulation_of_cell_aging	0.891203	1
BP_GO:0000423_mitophagy	0.891259	1
MF_GO:0019828_aspartic-type_endopeptidase_inhibitor_activity	0.891274	1
BP_GO:0019388_galactose_catabolic_process	0.891301	1
CC_GO:0097149_centralspindlin_complex	0.891372	1
BP_GO:0045663_positive_regulation_of_myoblast_differentiation	0.891399	1
BP_GO:0071962_mitotic_sister_chromatid_cohesion,_centromeric	0.891408	1
BP_GO:0030239_myofibril_assembly	0.891413	1
BP_GO:0019695_choline_metabolic_process	0.891447	1
BP_GO:0046323_glucose_import	0.891569	1
BP_GO:0070231_T_cell_apoptotic_process	0.891596	1
BP_GO:0060718_chorionic_trophoblast_cell_differentiation	0.8916	1
MF_GO:0001224_RNA_polymerase_II_transcription_coregulator_binding	0.891741	1
BP_GO:0003323_type_B_pancreatic_cell_development	0.891743	1
BP_GO:0010566_regulation_of_ketone_biosynthetic_process	0.891752	1
BP_GO:0071071_regulation_of_phospholipid_biosynthetic_process	0.891752	1
MF_GO:0043183_vascular_endothelial_growth_factor_receptor_1_binding	0.891825	1
BP_GO:0071526_semaphorin-plexin_signaling_pathway	0.891889	1
MF_GO:0008417_fucosyltransferase_activity	0.89189	1
BP_GO:0005980_glycogen_catabolic_process	0.891929	1
BP_GO:0003012_muscle_system_process	0.891947	1
BP_GO:0006364_rRNA_processing	0.892049	1
BP_GO:0070935_3'-UTR-mediated_mRNA_stabilization	0.892095	1
BP_GO:0061437_renal_system_vasculature_development	0.892166	1
BP_GO:0072012_glomerulus_vasculature_development	0.892166	1
BP_GO:0061440_kidney_vasculature_development	0.892166	1
MF_GO:1990254_keratin_filament_binding	0.892178	1
MF_GO:0015925_galactosidase_activity	0.892236	1
BP_GO:0030220_platelet_formation	0.892249	1
MF_GO:0016208_AMP_binding	0.89244	1
MF_GO:0071617_lysophospholipid_acyltransferase_activity	0.892502	1
BP_GO:1903334_positive_regulation_of_protein_folding	0.892537	1
BP_GO:0045841_negative_regulation_of_mitotic_metaphase/anaphase_transition	0.892619	1
MF_GO:0046920_alpha-(1->3)-fucosyltransferase_activity	0.892649	1
BP_GO:0022615_protein_to_membrane_docking	0.892687	1
MF_GO:0045295_gamma-catenin_binding	0.892697	1
BP_GO:1902099_regulation_of_metaphase/anaphase_transition_of_cell_cycle	0.892717	1
BP_GO:0006465_signal_peptide_processing	0.892783	1
BP_GO:1904753_negative_regulation_of_vascular_associated_smooth_muscle_cell_migration	0.892809	1
BP_GO:0038203_TORC2_signaling	0.892904	1
BP_GO:0002925_positive_regulation_of_humoral_immune_response_mediated_by_circulating_immunoglobulin	0.892915	1
BP_GO:0048332_mesoderm_morphogenesis	0.892996	1
MF_GO:0017134_fibroblast_growth_factor_binding	0.893044	1
BP_GO:0039536_negative_regulation_of_RIG-I_signaling_pathway	0.893074	1
BP_GO:0051799_negative_regulation_of_hair_follicle_development	0.893103	1
BP_GO:0051365_cellular_response_to_potassium_ion_starvation	0.893122	1
BP_GO:1902996_regulation_of_neurofibrillary_tangle_assembly	0.893147	1
BP_GO:0071846_actin_filament_debranching	0.893168	1
CC_GO:0009368_endopeptidase_Clp_complex	0.893168	1
BP_GO:0090222_centrosome-templated_microtubule_nucleation	0.893189	1
BP_GO:0046133_pyrimidine_ribonucleoside_catabolic_process	0.893231	1
BP_GO:0046131_pyrimidine_ribonucleoside_metabolic_process	0.893231	1
BP_GO:0097494_regulation_of_vesicle_size	0.893233	1
BP_GO:1901620_regulation_of_smoothened_signaling_pathway_involved_in_dorsal/ventral_neural_tube_patterning	0.893236	1
BP_GO:0001826_inner_cell_mass_cell_differentiation	0.89326	1
MF_GO:0005123_death_receptor_binding	0.893415	1
BP_GO:0090220_chromosome_localization_to_nuclear_envelope_involved_in_homologous_chromosome_segregation	0.893433	1
BP_GO:0034397_telomere_localization	0.893433	1
BP_GO:0045141_meiotic_telomere_clustering	0.893433	1
BP_GO:0046457_prostanoid_biosynthetic_process	0.893529	1
BP_GO:0001516_prostaglandin_biosynthetic_process	0.893529	1
CC_GO:0097136_Bcl-2_family_protein_complex	0.893575	1
BP_GO:0019255_glucose_1-phosphate_metabolic_process	0.89361	1
BP_GO:1903726_negative_regulation_of_phospholipid_metabolic_process	0.893684	1
BP_GO:0042701_progesterone_secretion	0.893821	1
BP_GO:0044857_plasma_membrane_raft_organization	0.893905	1
BP_GO:0009127_purine_nucleoside_monophosphate_biosynthetic_process	0.894028	1
BP_GO:1903208_negative_regulation_of_hydrogen_peroxide-induced_neuron_death	0.894114	1
BP_GO:1903207_regulation_of_hydrogen_peroxide-induced_neuron_death	0.894114	1
BP_GO:0000737_DNA_catabolic_process,_endonucleolytic	0.894128	1
BP_GO:0021502_neural_fold_elevation_formation	0.894177	1
BP_GO:0070236_negative_regulation_of_activation-induced_cell_death_of_T_cells	0.894203	1
CC_GO:0001940_male_pronucleus	0.894206	1
BP_GO:0060278_regulation_of_ovulation	0.89424	1
BP_GO:0060279_positive_regulation_of_ovulation	0.89424	1
MF_GO:0016706_2-oxoglutarate-dependent_dioxygenase_activity	0.89427	1
BP_GO:0033860_regulation_of_NAD(P)H_oxidase_activity	0.894297	1
BP_GO:0032881_regulation_of_polysaccharide_metabolic_process	0.894339	1
BP_GO:0090184_positive_regulation_of_kidney_development	0.894408	1
BP_GO:0097577_sequestering_of_iron_ion	0.894425	1
BP_GO:0006880_intracellular_sequestering_of_iron_ion	0.894425	1
BP_GO:0052040_modulation_by_symbiont_of_host_programmed_cell_death	0.89445	1
MF_GO:0004714_transmembrane_receptor_protein_tyrosine_kinase_activity	0.894464	1
BP_GO:1904352_positive_regulation_of_protein_catabolic_process_in_the_vacuole	0.894511	1
BP_GO:0045726_positive_regulation_of_integrin_biosynthetic_process	0.894512	1
MF_GO:0032090_Pyrin_domain_binding	0.894512	1
BP_GO:0001841_neural_tube_formation	0.894522	1
MF_GO:0120019_phosphatidylcholine_transfer_activity	0.894579	1
BP_GO:1903649_regulation_of_cytoplasmic_transport	0.894593	1
BP_GO:1902459_positive_regulation_of_stem_cell_population_maintenance	0.894599	1
BP_GO:2001028_positive_regulation_of_endothelial_cell_chemotaxis	0.894635	1
BP_GO:0010893_positive_regulation_of_steroid_biosynthetic_process	0.894646	1
BP_GO:0072576_liver_morphogenesis	0.894658	1
BP_GO:1900052_regulation_of_retinoic_acid_biosynthetic_process	0.894679	1
BP_GO:0097502_mannosylation	0.894689	1
BP_GO:0002326_B_cell_lineage_commitment	0.894781	1
BP_GO:0031990_mRNA_export_from_nucleus_in_response_to_heat_stress	0.894825	1
BP_GO:0021847_ventricular_zone_neuroblast_division	0.894866	1
MF_GO:0004060_arylamine_N-acetyltransferase_activity	0.894908	1
MF_GO:0070628_proteasome_binding	0.894926	1
BP_GO:0007601_visual_perception	0.894954	1
BP_GO:1904017_cellular_response_to_Thyroglobulin_triiodothyronine	0.895012	1
BP_GO:0070988_demethylation	0.895067	1
BP_GO:0016185_synaptic_vesicle_budding_from_presynaptic_endocytic_zone_membrane	0.895212	1
BP_GO:0006048_UDP-N-acetylglucosamine_biosynthetic_process	0.895233	1
BP_GO:2000586_regulation_of_platelet-derived_growth_factor_receptor-beta_signaling_pathway	0.895242	1
CC_GO:0150051_postsynaptic_Golgi_apparatus	0.895277	1
BP_GO:0035350_FAD_transmembrane_transport	0.895303	1
BP_GO:0015883_FAD_transport	0.895303	1
MF_GO:0015230_FAD_transmembrane_transporter_activity	0.895303	1
BP_GO:0045986_negative_regulation_of_smooth_muscle_contraction	0.895316	1
BP_GO:0045026_plasma_membrane_fusion	0.895443	1
MF_GO:0050542_icosanoid_binding	0.895445	1
BP_GO:1990966_ATP_generation_from_poly-ADP-D-ribose	0.895546	1
BP_GO:0015910_long-chain_fatty_acid_import_into_peroxisome	0.895546	1
BP_GO:0019322_pentose_biosynthetic_process	0.895649	1
MF_GO:0019966_interleukin-1_binding	0.895669	1
BP_GO:0090199_regulation_of_release_of_cytochrome_c_from_mitochondria	0.895694	1
BP_GO:0060685_regulation_of_prostatic_bud_formation	0.895696	1
BP_GO:0070278_extracellular_matrix_constituent_secretion	0.895737	1
BP_GO:1901881_positive_regulation_of_protein_depolymerization	0.895815	1
BP_GO:0001678_cellular_glucose_homeostasis	0.895816	1
BP_GO:0071044_histone_mRNA_catabolic_process	0.895914	1
BP_GO:0034219_carbohydrate_transmembrane_transport	0.895972	1
BP_GO:1904261_positive_regulation_of_basement_membrane_assembly_involved_in_embryonic_body_morphogenesis	0.89601	1
BP_GO:1904259_regulation_of_basement_membrane_assembly_involved_in_embryonic_body_morphogenesis	0.89601	1
BP_GO:0110011_regulation_of_basement_membrane_organization	0.89601	1
MF_GO:0015125_bile_acid_transmembrane_transporter_activity	0.89608	1
BP_GO:0098780_response_to_mitochondrial_depolarisation	0.896083	1
BP_GO:0048633_positive_regulation_of_skeletal_muscle_tissue_growth	0.896101	1
BP_GO:0071305_cellular_response_to_vitamin_D	0.896139	1
CC_GO:0001669_acrosomal_vesicle	0.896142	1
BP_GO:0009111_vitamin_catabolic_process	0.896142	1
BP_GO:0033013_tetrapyrrole_metabolic_process	0.896166	1
BP_GO:2000269_regulation_of_fibroblast_apoptotic_process	0.896298	1
BP_GO:0034661_ncRNA_catabolic_process	0.896304	1
BP_GO:0034205_amyloid-beta_formation	0.896313	1
MF_GO:0051011_microtubule_minus-end_binding	0.896339	1
CC_GO:0035339_SPOTS_complex	0.896424	1
BP_GO:0048250_iron_import_into_the_mitochondrion	0.896442	1
BP_GO:0016049_cell_growth	0.89646	1
BP_GO:0046174_polyol_catabolic_process	0.896494	1
BP_GO:0060297_regulation_of_sarcomere_organization	0.896555	1
CC_GO:0034066_Ric1-Rgp1_guanyl-nucleotide_exchange_factor_complex	0.896648	1
CC_GO:0097733_photoreceptor_cell_cilium	0.896671	1
BP_GO:0051984_positive_regulation_of_chromosome_segregation	0.896776	1
BP_GO:0098801_regulation_of_renal_system_process	0.896815	1
MF_GO:0038191_neuropilin_binding	0.896844	1
CC_GO:0030870_Mre11_complex	0.896847	1
BP_GO:0008228_opsonization	0.896977	1
BP_GO:0044060_regulation_of_endocrine_process	0.897014	1
BP_GO:0010813_neuropeptide_catabolic_process	0.897162	1
MF_GO:0004768_stearoyl-CoA_9-desaturase_activity	0.897164	1
BP_GO:0048588_developmental_cell_growth	0.897192	1
BP_GO:0090520_sphingolipid_mediated_signaling_pathway	0.897208	1
MF_GO:0070699_type_II_activin_receptor_binding	0.897214	1
MF_GO:0019789_SUMO_transferase_activity	0.897272	1
BP_GO:0048538_thymus_development	0.897361	1
BP_GO:0060017_parathyroid_gland_development	0.897365	1
MF_GO:0003997_acyl-CoA_oxidase_activity	0.897444	1
BP_GO:0015695_organic_cation_transport	0.897451	1
BP_GO:0051013_microtubule_severing	0.897663	1
MF_GO:0004771_sterol_esterase_activity	0.897756	1
BP_GO:1990748_cellular_detoxification	0.897777	1
BP_GO:1902187_negative_regulation_of_viral_release_from_host_cell	0.898043	1
BP_GO:0007500_mesodermal_cell_fate_determination	0.898122	1
BP_GO:0045070_positive_regulation_of_viral_genome_replication	0.898265	1
CC_GO:0140552_TEAD-YAP_complex	0.898332	1
BP_GO:0071230_cellular_response_to_amino_acid_stimulus	0.898379	1
BP_GO:0030207_chondroitin_sulfate_catabolic_process	0.89838	1
MF_GO:0032138_single_base_insertion_or_deletion_binding	0.898436	1
BP_GO:0060266_negative_regulation_of_respiratory_burst_involved_in_inflammatory_response	0.898465	1
BP_GO:0060268_negative_regulation_of_respiratory_burst	0.898465	1
BP_GO:0060264_regulation_of_respiratory_burst_involved_in_inflammatory_response	0.898465	1
BP_GO:1902667_regulation_of_axon_guidance	0.898468	1
BP_GO:0046668_regulation_of_retinal_cell_programmed_cell_death	0.89857	1
MF_GO:0047023_androsterone_dehydrogenase_activity	0.898638	1
BP_GO:1901880_negative_regulation_of_protein_depolymerization	0.898724	1
BP_GO:0035562_negative_regulation_of_chromatin_binding	0.898754	1
BP_GO:0046040_IMP_metabolic_process	0.898826	1
BP_GO:0046479_glycosphingolipid_catabolic_process	0.898892	1
CC_GO:0034451_centriolar_satellite	0.898902	1
CC_GO:0044233_mitochondria-associated_endoplasmic_reticulum_membrane	0.898911	1
MF_GO:0034189_very-low-density_lipoprotein_particle_binding	0.898924	1
CC_GO:0072687_meiotic_spindle	0.899047	1
BP_GO:0003008_system_process	0.899072	1
BP_GO:1905167_positive_regulation_of_lysosomal_protein_catabolic_process	0.899127	1
MF_GO:0001632_leukotriene_B4_receptor_activity	0.899198	1
MF_GO:0008483_transaminase_activity	0.89928	1
BP_GO:1903347_negative_regulation_of_bicellular_tight_junction_assembly	0.899391	1
MF_GO:0008199_ferric_iron_binding	0.899416	1
CC_GO:0031313_extrinsic_component_of_endosome_membrane	0.899431	1
BP_GO:0000715_nucleotide-excision_repair,_DNA_damage_recognition	0.899449	1
BP_GO:0016072_rRNA_metabolic_process	0.899492	1
BP_GO:1903551_regulation_of_extracellular_exosome_assembly	0.899533	1
BP_GO:0030574_collagen_catabolic_process	0.899567	1
MF_GO:0008194_UDP-glycosyltransferase_activity	0.899577	1
BP_GO:0048478_replication_fork_protection	0.899622	1
BP_GO:0045578_negative_regulation_of_B_cell_differentiation	0.899625	1
BP_GO:1901724_positive_regulation_of_cell_proliferation_involved_in_kidney_development	0.899672	1
BP_GO:0006418_tRNA_aminoacylation_for_protein_translation	0.899679	1
BP_GO:0072538_T-helper_17_type_immune_response	0.899723	1
BP_GO:0030858_positive_regulation_of_epithelial_cell_differentiation	0.899734	1
BP_GO:0070104_negative_regulation_of_interleukin-6-mediated_signaling_pathway	0.899803	1
BP_GO:0006890_retrograde_vesicle-mediated_transport,_Golgi_to_endoplasmic_reticulum	0.899865	1
BP_GO:0030901_midbrain_development	0.899865	1
BP_GO:0006573_valine_metabolic_process	0.899934	1
MF_GO:0016744_transferase_activity,_transferring_aldehyde_or_ketonic_groups	0.899966	1
BP_GO:0033083_regulation_of_immature_T_cell_proliferation	0.899982	1
BP_GO:0002839_positive_regulation_of_immune_response_to_tumor_cell	0.900045	1
BP_GO:0002836_positive_regulation_of_response_to_tumor_cell	0.900045	1
MF_GO:0044594_17-beta-hydroxysteroid_dehydrogenase_(NAD+)_activity	0.900064	1
BP_GO:0044828_negative_regulation_by_host_of_viral_genome_replication	0.900085	1
BP_GO:0021553_olfactory_nerve_development	0.900165	1
MF_GO:0062037_D-loop_DNA_binding	0.900197	1
BP_GO:2001199_negative_regulation_of_dendritic_cell_differentiation	0.900278	1
BP_GO:0014741_negative_regulation_of_muscle_hypertrophy	0.900284	1
BP_GO:0006428_isoleucyl-tRNA_aminoacylation	0.900285	1
MF_GO:0004822_isoleucine-tRNA_ligase_activity	0.900285	1
MF_GO:0016433_rRNA_(adenine)_methyltransferase_activity	0.900304	1
BP_GO:0016139_glycoside_catabolic_process	0.900327	1
BP_GO:0046835_carbohydrate_phosphorylation	0.900377	1
MF_GO:0102965_alcohol-forming_fatty_acyl-CoA_reductase_activity	0.900446	1
BP_GO:0010166_wax_metabolic_process	0.900446	1
BP_GO:0010025_wax_biosynthetic_process	0.900446	1
MF_GO:0080019_fatty-acyl-CoA_reductase_(alcohol-forming)_activity	0.900446	1
BP_GO:0003081_regulation_of_systemic_arterial_blood_pressure_by_renin-angiotensin	0.900489	1
BP_GO:0015711_organic_anion_transport	0.900637	1
MF_GO:1902379_chemoattractant_activity_involved_in_axon_guidance	0.900666	1
BP_GO:0002922_positive_regulation_of_humoral_immune_response	0.900702	1
BP_GO:0098868_bone_growth	0.900806	1
BP_GO:0010002_cardioblast_differentiation	0.900817	1
CC_GO:0005760_gamma_DNA_polymerase_complex	0.900834	1
MF_GO:0016409_palmitoyltransferase_activity	0.900877	1
BP_GO:1900223_positive_regulation_of_amyloid-beta_clearance	0.900957	1
BP_GO:0048210_Golgi_vesicle_fusion_to_target_membrane	0.901042	1
MF_GO:1990269_RNA_polymerase_II_C-terminal_domain_phosphoserine_binding	0.901108	1
BP_GO:0042790_nucleolar_large_rRNA_transcription_by_RNA_polymerase_I	0.901176	1
BP_GO:0072383_plus-end-directed_vesicle_transport_along_microtubule	0.901186	1
BP_GO:1904938_planar_cell_polarity_pathway_involved_in_axon_guidance	0.90129	1
BP_GO:0031365_N-terminal_protein_amino_acid_modification	0.901338	1
BP_GO:0009135_purine_nucleoside_diphosphate_metabolic_process	0.901359	1
BP_GO:0009179_purine_ribonucleoside_diphosphate_metabolic_process	0.901359	1
BP_GO:0002158_osteoclast_proliferation	0.901371	1
BP_GO:0043010_camera-type_eye_development	0.901463	1
BP_GO:0009597_detection_of_virus	0.901521	1
MF_GO:0070728_leucine_binding	0.901527	1
BP_GO:0018344_protein_geranylgeranylation	0.901544	1
BP_GO:0097711_ciliary_basal_body-plasma_membrane_docking	0.901589	1
BP_GO:2001013_epithelial_cell_proliferation_involved_in_renal_tubule_morphogenesis	0.90159	1
BP_GO:0032924_activin_receptor_signaling_pathway	0.901691	1
BP_GO:0032926_negative_regulation_of_activin_receptor_signaling_pathway	0.901743	1
BP_GO:0018342_protein_prenylation	0.90178	1
BP_GO:0097354_prenylation	0.90178	1
BP_GO:0005999_xylulose_biosynthetic_process	0.901821	1
MF_GO:0016230_sphingomyelin_phosphodiesterase_activator_activity	0.90194	1
CC_GO:0097422_tubular_endosome	0.902026	1
BP_GO:0009992_cellular_water_homeostasis	0.902053	1
BP_GO:0001990_regulation_of_systemic_arterial_blood_pressure_by_hormone	0.902165	1
BP_GO:0050886_endocrine_process	0.902165	1
BP_GO:1901606_alpha-amino_acid_catabolic_process	0.902247	1
BP_GO:0060816_random_inactivation_of_X_chromosome	0.902434	1
MF_GO:1990226_histone_methyltransferase_binding	0.902443	1
MF_GO:0004017_adenylate_kinase_activity	0.902453	1
MF_GO:0008131_primary_amine_oxidase_activity	0.902501	1
BP_GO:0051798_positive_regulation_of_hair_follicle_development	0.902543	1
BP_GO:1903817_negative_regulation_of_voltage-gated_potassium_channel_activity	0.902559	1
BP_GO:0061756_leukocyte_adhesion_to_vascular_endothelial_cell	0.90259	1
BP_GO:0010817_regulation_of_hormone_levels	0.902624	1
MF_GO:0071567_UFM1_hydrolase_activity	0.902651	1
BP_GO:1902109_negative_regulation_of_mitochondrial_membrane_permeability_involved_in_apoptotic_process	0.902777	1
BP_GO:0001707_mesoderm_formation	0.902802	1
BP_GO:1904139_regulation_of_microglial_cell_migration	0.902868	1
BP_GO:1904141_positive_regulation_of_microglial_cell_migration	0.902868	1
BP_GO:0006929_substrate-dependent_cell_migration	0.902879	1
BP_GO:0051450_myoblast_proliferation	0.90289	1
BP_GO:0120191_negative_regulation_of_termination_of_RNA_polymerase_II_transcription	0.902927	1
BP_GO:2000805_negative_regulation_of_termination_of_RNA_polymerase_II_transcription,_poly(A)-coupled	0.902927	1
BP_GO:0060567_negative_regulation_of_DNA-templated_transcription,_termination	0.902927	1
MF_GO:0016801_hydrolase_activity,_acting_on_ether_bonds	0.902978	1
BP_GO:1903059_regulation_of_protein_lipidation	0.903153	1
CC_GO:0036502_Derlin-1-VIMP_complex	0.903162	1
BP_GO:1903431_positive_regulation_of_cell_maturation	0.903174	1
BP_GO:0051645_Golgi_localization	0.903201	1
BP_GO:0043569_negative_regulation_of_insulin-like_growth_factor_receptor_signaling_pathway	0.903222	1
BP_GO:0046514_ceramide_catabolic_process	0.903381	1
BP_GO:0035268_protein_mannosylation	0.903399	1
MF_GO:0005017_platelet-derived_growth_factor-activated_receptor_activity	0.903418	1
BP_GO:1990822_basic_amino_acid_transmembrane_transport	0.903497	1
BP_GO:0001829_trophectodermal_cell_differentiation	0.903555	1
BP_GO:0010907_positive_regulation_of_glucose_metabolic_process	0.90367	1
BP_GO:0061763_multivesicular_body-lysosome_fusion	0.903691	1
MF_GO:0120013_lipid_transfer_activity	0.90378	1
CC_GO:0030016_myofibril	0.903789	1
BP_GO:0031076_embryonic_camera-type_eye_development	0.903816	1
BP_GO:0030575_nuclear_body_organization	0.903847	1
MF_GO:0000217_DNA_secondary_structure_binding	0.903874	1
CC_GO:0001533_cornified_envelope	0.903944	1
BP_GO:1904354_negative_regulation_of_telomere_capping	0.903957	1
BP_GO:1901099_negative_regulation_of_signal_transduction_in_absence_of_ligand	0.904021	1
BP_GO:2001240_negative_regulation_of_extrinsic_apoptotic_signaling_pathway_in_absence_of_ligand	0.904021	1
CC_GO:0032059_bleb	0.90408	1
BP_GO:0042398_cellular_modified_amino_acid_biosynthetic_process	0.904148	1
BP_GO:0015780_nucleotide-sugar_transmembrane_transport	0.904168	1
BP_GO:0022008_neurogenesis	0.904234	1
BP_GO:0045453_bone_resorption	0.904234	1
BP_GO:0030490_maturation_of_SSU-rRNA	0.904246	1
BP_GO:0001660_fever_generation	0.904257	1
MF_GO:0016802_trialkylsulfonium_hydrolase_activity	0.904375	1
MF_GO:0004013_adenosylhomocysteinase_activity	0.904375	1
BP_GO:0048009_insulin-like_growth_factor_receptor_signaling_pathway	0.904375	1
BP_GO:0019054_modulation_by_virus_of_host_cellular_process	0.904476	1
MF_GO:0001221_transcription_coregulator_binding	0.904551	1
BP_GO:0010043_response_to_zinc_ion	0.904579	1
BP_GO:0035360_positive_regulation_of_peroxisome_proliferator_activated_receptor_signaling_pathway	0.904697	1
CC_GO:0005826_actomyosin_contractile_ring	0.904741	1
MF_GO:0004912_interleukin-3_receptor_activity	0.904743	1
MF_GO:0030343_vitamin_D3_25-hydroxylase_activity	0.904755	1
BP_GO:0036378_calcitriol_biosynthetic_process_from_calciol	0.904755	1
BP_GO:0044107_cellular_alcohol_metabolic_process	0.904755	1
MF_GO:0070643_vitamin_D_25-hydroxylase_activity	0.904755	1
BP_GO:0044108_cellular_alcohol_biosynthetic_process	0.904755	1
BP_GO:0042368_vitamin_D_biosynthetic_process	0.904755	1
BP_GO:0070640_vitamin_D3_metabolic_process	0.904755	1
BP_GO:1901380_negative_regulation_of_potassium_ion_transmembrane_transport	0.904774	1
BP_GO:1905039_carboxylic_acid_transmembrane_transport	0.905006	1
BP_GO:1902074_response_to_salt	0.905064	1
BP_GO:1901976_regulation_of_cell_cycle_checkpoint	0.905073	1
BP_GO:0090148_membrane_fission	0.905113	1
BP_GO:0006012_galactose_metabolic_process	0.905119	1
BP_GO:0006090_pyruvate_metabolic_process	0.905121	1
BP_GO:2001271_negative_regulation_of_cysteine-type_endopeptidase_activity_involved_in_execution_phase_of_apoptosis	0.905213	1
MF_GO:0005338_nucleotide-sugar_transmembrane_transporter_activity	0.905218	1
BP_GO:0002337_B-1a_B_cell_differentiation	0.905266	1
BP_GO:0033119_negative_regulation_of_RNA_splicing	0.90527	1
MF_GO:0004974_leukotriene_receptor_activity	0.905302	1
BP_GO:1901799_negative_regulation_of_proteasomal_protein_catabolic_process	0.905311	1
BP_GO:0009134_nucleoside_diphosphate_catabolic_process	0.905329	1
BP_GO:0006679_glucosylceramide_biosynthetic_process	0.905381	1
BP_GO:0097749_membrane_tubulation	0.905439	1
BP_GO:0043501_skeletal_muscle_adaptation	0.905477	1
BP_GO:0014732_skeletal_muscle_atrophy	0.905477	1
MF_GO:0050265_RNA_uridylyltransferase_activity	0.905576	1
BP_GO:0033484_nitric_oxide_homeostasis	0.905613	1
BP_GO:0034433_steroid_esterification	0.905655	1
BP_GO:0034435_cholesterol_esterification	0.905655	1
BP_GO:0034434_sterol_esterification	0.905655	1
BP_GO:0043039_tRNA_aminoacylation	0.905714	1
BP_GO:0035912_dorsal_aorta_morphogenesis	0.905779	1
BP_GO:0045820_negative_regulation_of_glycolytic_process	0.905782	1
BP_GO:0032049_cardiolipin_biosynthetic_process	0.905792	1
BP_GO:1904298_regulation_of_transcytosis	0.905805	1
BP_GO:1904300_positive_regulation_of_transcytosis	0.905805	1
BP_GO:0070230_positive_regulation_of_lymphocyte_apoptotic_process	0.90588	1
MF_GO:0008509_anion_transmembrane_transporter_activity	0.906025	1
MF_GO:0052866_phosphatidylinositol_phosphate_phosphatase_activity	0.906042	1
BP_GO:0042245_RNA_repair	0.906093	1
MF_GO:1990984_tRNA_demethylase_activity	0.906093	1
BP_GO:0021747_cochlear_nucleus_development	0.90611	1
MF_GO:0004630_phospholipase_D_activity	0.906228	1
MF_GO:0061649_ubiquitin_modification-dependent_histone_binding	0.906266	1
MF_GO:0097001_ceramide_binding	0.906355	1
BP_GO:0046477_glycosylceramide_catabolic_process	0.90641	1
MF_GO:0016712_oxidoreductase_activity,_acting_on_paired_donors,_with_incorporation_or_reduction_of_molecular_oxygen,_reduced_flavin_or_flavoprotein_as_one_donor,_and_incorporation_of_one_atom_of_oxygen	0.906421	1
BP_GO:0009164_nucleoside_catabolic_process	0.906481	1
BP_GO:0006154_adenosine_catabolic_process	0.906501	1
BP_GO:0046103_inosine_biosynthetic_process	0.906501	1
BP_GO:2001046_positive_regulation_of_integrin-mediated_signaling_pathway	0.906663	1
BP_GO:0033194_response_to_hydroperoxide	0.906795	1
BP_GO:0009404_toxin_metabolic_process	0.907204	1
MF_GO:0032296_double-stranded_RNA-specific_ribonuclease_activity	0.907248	1
MF_GO:0004525_ribonuclease_III_activity	0.907248	1
CC_GO:0005592_collagen_type_XI_trimer	0.907316	1
BP_GO:0003149_membranous_septum_morphogenesis	0.907345	1
BP_GO:0050904_diapedesis	0.907356	1
BP_GO:0000467_exonucleolytic_trimming_to_generate_mature_3'-end_of_5.8S_rRNA_from_tricistronic_rRNA_transcript_(SSU-rRNA,_5.8S_rRNA,_LSU-rRNA)	0.907418	1
BP_GO:0000459_exonucleolytic_trimming_involved_in_rRNA_processing	0.907418	1
BP_GO:0110156_methylguanosine-cap_decapping	0.90748	1
BP_GO:0001971_negative_regulation_of_activation_of_membrane_attack_complex	0.907563	1
BP_GO:1904204_regulation_of_skeletal_muscle_hypertrophy	0.907582	1
BP_GO:0031103_axon_regeneration	0.907611	1
BP_GO:0021523_somatic_motor_neuron_differentiation	0.907638	1
BP_GO:0031116_positive_regulation_of_microtubule_polymerization	0.907695	1
BP_GO:0060215_primitive_hemopoiesis	0.907698	1
MF_GO:0001872_(1->3)-beta-D-glucan_binding	0.907714	1
BP_GO:0051122_hepoxilin_biosynthetic_process	0.907783	1
BP_GO:0051121_hepoxilin_metabolic_process	0.907783	1
BP_GO:1904880_response_to_hydrogen_sulfide	0.907791	1
CC_GO:0070419_nonhomologous_end_joining_complex	0.907887	1
BP_GO:1903332_regulation_of_protein_folding	0.908014	1
CC_GO:0034363_intermediate-density_lipoprotein_particle	0.908055	1
BP_GO:0043388_positive_regulation_of_DNA_binding	0.908082	1
BP_GO:0003183_mitral_valve_morphogenesis	0.908104	1
BP_GO:1902237_positive_regulation_of_endoplasmic_reticulum_stress-induced_intrinsic_apoptotic_signaling_pathway	0.908118	1
BP_GO:0006677_glycosylceramide_metabolic_process	0.908121	1
MF_GO:0030170_pyridoxal_phosphate_binding	0.908165	1
BP_GO:0021979_hypothalamus_cell_differentiation	0.908168	1
MF_GO:0004557_alpha-galactosidase_activity	0.908168	1
BP_GO:0098789_pre-mRNA_cleavage_required_for_polyadenylation	0.908253	1
BP_GO:0002369_T_cell_cytokine_production	0.908319	1
BP_GO:0035743_CD4-positive,_alpha-beta_T_cell_cytokine_production	0.908319	1
MF_GO:0000339_RNA_cap_binding	0.908382	1
BP_GO:0010737_protein_kinase_A_signaling	0.908435	1
BP_GO:0090164_asymmetric_Golgi_ribbon_formation	0.90847	1
BP_GO:1905203_regulation_of_connective_tissue_replacement	0.908475	1
BP_GO:0140245_regulation_of_translation_at_postsynapse	0.9085	1
BP_GO:0099578_regulation_of_translation_at_postsynapse,_modulating_synaptic_transmission	0.9085	1
BP_GO:0035635_entry_of_bacterium_into_host_cell	0.908595	1
BP_GO:1903215_negative_regulation_of_protein_targeting_to_mitochondrion	0.908633	1
BP_GO:0046337_phosphatidylethanolamine_metabolic_process	0.908666	1
BP_GO:2000645_negative_regulation_of_receptor_catabolic_process	0.908669	1
CC_GO:0030686_90S_preribosome	0.908684	1
BP_GO:0019254_carnitine_metabolic_process,_CoA-linked	0.908715	1
BP_GO:0090037_positive_regulation_of_protein_kinase_C_signaling	0.908717	1
BP_GO:0006323_DNA_packaging	0.908742	1
BP_GO:0061009_common_bile_duct_development	0.908749	1
CC_GO:0071159_NF-kappaB_complex	0.908827	1
BP_GO:0036492_eiF2alpha_phosphorylation_in_response_to_endoplasmic_reticulum_stress	0.908865	1
BP_GO:0048021_regulation_of_melanin_biosynthetic_process	0.908868	1
BP_GO:0043455_regulation_of_secondary_metabolic_process	0.908868	1
BP_GO:1900376_regulation_of_secondary_metabolite_biosynthetic_process	0.908868	1
BP_GO:0002040_sprouting_angiogenesis	0.908884	1
BP_GO:0038028_insulin_receptor_signaling_pathway_via_phosphatidylinositol_3-kinase	0.908899	1
BP_GO:0048596_embryonic_camera-type_eye_morphogenesis	0.908975	1
BP_GO:0030853_negative_regulation_of_granulocyte_differentiation	0.90898	1
BP_GO:0033625_positive_regulation_of_integrin_activation	0.909148	1
MF_GO:0045294_alpha-catenin_binding	0.909269	1
BP_GO:0051303_establishment_of_chromosome_localization	0.909286	1
BP_GO:0120192_tight_junction_assembly	0.909294	1
BP_GO:0051209_release_of_sequestered_calcium_ion_into_cytosol	0.909374	1
BP_GO:0042488_positive_regulation_of_odontogenesis_of_dentin-containing_tooth	0.909426	1
BP_GO:0035672_oligopeptide_transmembrane_transport	0.909494	1
BP_GO:1904152_regulation_of_retrograde_protein_transport,_ER_to_cytosol	0.909518	1
MF_GO:0032554_purine_deoxyribonucleotide_binding	0.909558	1
BP_GO:0016264_gap_junction_assembly	0.90957	1
BP_GO:1903786_regulation_of_glutathione_biosynthetic_process	0.909706	1
MF_GO:0004376_glycolipid_mannosyltransferase_activity	0.909743	1
BP_GO:0072539_T-helper_17_cell_differentiation	0.909781	1
BP_GO:0050994_regulation_of_lipid_catabolic_process	0.909799	1
BP_GO:0006563_L-serine_metabolic_process	0.90985	1
BP_GO:0003415_chondrocyte_hypertrophy	0.909927	1
BP_GO:0006556_S-adenosylmethionine_biosynthetic_process	0.909951	1
BP_GO:0006591_ornithine_metabolic_process	0.909979	1
BP_GO:0030307_positive_regulation_of_cell_growth	0.910203	1
BP_GO:0048708_astrocyte_differentiation	0.910205	1
BP_GO:0072520_seminiferous_tubule_development	0.910207	1
BP_GO:0045657_positive_regulation_of_monocyte_differentiation	0.910318	1
BP_GO:0002727_regulation_of_natural_killer_cell_cytokine_production	0.910343	1
BP_GO:0002729_positive_regulation_of_natural_killer_cell_cytokine_production	0.910343	1
BP_GO:0072202_cell_differentiation_involved_in_metanephros_development	0.910354	1
BP_GO:0061026_cardiac_muscle_tissue_regeneration	0.910421	1
CC_GO:0043625_delta_DNA_polymerase_complex	0.91044	1
CC_GO:0044232_organelle_membrane_contact_site	0.910452	1
BP_GO:0097205_renal_filtration	0.910502	1
BP_GO:0030210_heparin_biosynthetic_process	0.910544	1
BP_GO:0034372_very-low-density_lipoprotein_particle_remodeling	0.910544	1
MF_GO:0042610_CD8_receptor_binding	0.910561	1
MF_GO:0008988_rRNA_(adenine-N6-)-methyltransferase_activity	0.910603	1
BP_GO:0019953_sexual_reproduction	0.910647	1
BP_GO:0032075_positive_regulation_of_nuclease_activity	0.910786	1
BP_GO:0007032_endosome_organization	0.910802	1
BP_GO:0045655_regulation_of_monocyte_differentiation	0.910846	1
BP_GO:0140331_aminophospholipid_translocation	0.910858	1
MF_GO:0015037_peptide_disulfide_oxidoreductase_activity	0.910909	1
MF_GO:0016849_phosphorus-oxygen_lyase_activity	0.911021	1
BP_GO:0010536_positive_regulation_of_activation_of_Janus_kinase_activity	0.911191	1
BP_GO:0009439_cyanate_metabolic_process	0.911207	1
BP_GO:0009440_cyanate_catabolic_process	0.911207	1
BP_GO:0006551_leucine_metabolic_process	0.911247	1
BP_GO:0048644_muscle_organ_morphogenesis	0.91134	1
BP_GO:0032467_positive_regulation_of_cytokinesis	0.911358	1
MF_GO:0016854_racemase_and_epimerase_activity	0.911362	1
BP_GO:0046984_regulation_of_hemoglobin_biosynthetic_process	0.911405	1
MF_GO:0008236_serine-type_peptidase_activity	0.911527	1
BP_GO:2000726_negative_regulation_of_cardiac_muscle_cell_differentiation	0.911579	1
BP_GO:0071655_regulation_of_granulocyte_colony-stimulating_factor_production	0.911593	1
BP_GO:0060449_bud_elongation_involved_in_lung_branching	0.911598	1
MF_GO:0001758_retinal_dehydrogenase_activity	0.911605	1
BP_GO:0044336_canonical_Wnt_signaling_pathway_involved_in_negative_regulation_of_apoptotic_process	0.911666	1
BP_GO:0071985_multivesicular_body_sorting_pathway	0.911687	1
BP_GO:0000972_transcription-dependent_tethering_of_RNA_polymerase_II_gene_DNA_at_nuclear_periphery	0.911721	1
BP_GO:1905310_regulation_of_cardiac_neural_crest_cell_migration_involved_in_outflow_tract_morphogenesis	0.911731	1
BP_GO:1905312_positive_regulation_of_cardiac_neural_crest_cell_migration_involved_in_outflow_tract_morphogenesis	0.911731	1
CC_GO:0031251_PAN_complex	0.911813	1
BP_GO:0006051_N-acetylmannosamine_metabolic_process	0.911831	1
BP_GO:0006050_mannosamine_metabolic_process	0.911831	1
BP_GO:1901656_glycoside_transport	0.911831	1
BP_GO:0061153_trachea_gland_development	0.911868	1
BP_GO:0014846_esophagus_smooth_muscle_contraction	0.911886	1
BP_GO:1901879_regulation_of_protein_depolymerization	0.911973	1
BP_GO:0051608_histamine_transport	0.911981	1
BP_GO:0055059_asymmetric_neuroblast_division	0.912	1
BP_GO:0070948_regulation_of_neutrophil_mediated_cytotoxicity	0.912015	1
BP_GO:0006024_glycosaminoglycan_biosynthetic_process	0.912044	1
BP_GO:0050931_pigment_cell_differentiation	0.912083	1
MF_GO:0070840_dynein_complex_binding	0.912239	1
BP_GO:0050767_regulation_of_neurogenesis	0.91226	1
BP_GO:2000491_positive_regulation_of_hepatic_stellate_cell_activation	0.912288	1
BP_GO:0048026_positive_regulation_of_mRNA_splicing,_via_spliceosome	0.912375	1
BP_GO:1900038_negative_regulation_of_cellular_response_to_hypoxia	0.91238	1
BP_GO:0043584_nose_development	0.912554	1
MF_GO:0030368_interleukin-17_receptor_activity	0.912585	1
BP_GO:1900016_negative_regulation_of_cytokine_production_involved_in_inflammatory_response	0.91261	1
BP_GO:1901725_regulation_of_histone_deacetylase_activity	0.912693	1
BP_GO:0030206_chondroitin_sulfate_biosynthetic_process	0.912734	1
BP_GO:0009259_ribonucleotide_metabolic_process	0.912742	1
BP_GO:0045542_positive_regulation_of_cholesterol_biosynthetic_process	0.912796	1
BP_GO:0106120_positive_regulation_of_sterol_biosynthetic_process	0.912796	1
BP_GO:0006451_translational_readthrough	0.91291	1
BP_GO:0001514_selenocysteine_incorporation	0.91291	1
BP_GO:0032048_cardiolipin_metabolic_process	0.912923	1
MF_GO:0019962_type_I_interferon_binding	0.912961	1
MF_GO:0004905_type_I_interferon_receptor_activity	0.912961	1
MF_GO:0072349_modified_amino_acid_transmembrane_transporter_activity	0.912983	1
BP_GO:0071630_nuclear_protein_quality_control_by_the_ubiquitin-proteasome_system	0.912998	1
BP_GO:2000369_regulation_of_clathrin-dependent_endocytosis	0.913057	1
BP_GO:0021861_forebrain_radial_glial_cell_differentiation	0.913109	1
BP_GO:0042659_regulation_of_cell_fate_specification	0.913154	1
BP_GO:0001708_cell_fate_specification	0.9132	1
BP_GO:0001893_maternal_placenta_development	0.913249	1
BP_GO:0071000_response_to_magnetism	0.913262	1
BP_GO:2000641_regulation_of_early_endosome_to_late_endosome_transport	0.913283	1
MF_GO:0070138_ubiquitin-like_protein-specific_isopeptidase_activity	0.913301	1
CC_GO:0000120_RNA_polymerase_I_transcription_regulator_complex	0.913301	1
MF_GO:0070140_SUMO-specific_isopeptidase_activity	0.913301	1
BP_GO:0018158_protein_oxidation	0.913351	1
BP_GO:0035522_monoubiquitinated_histone_H2A_deubiquitination	0.91339	1
BP_GO:0035521_monoubiquitinated_histone_deubiquitination	0.91339	1
MF_GO:1901474_azole_transmembrane_transporter_activity	0.913394	1
BP_GO:0002863_positive_regulation_of_inflammatory_response_to_antigenic_stimulus	0.913589	1
BP_GO:0031640_killing_of_cells_of_other_organism	0.913597	1
BP_GO:0001510_RNA_methylation	0.913691	1
BP_GO:0090669_telomerase_RNA_stabilization	0.913696	1
MF_GO:0036002_pre-mRNA_binding	0.913713	1
BP_GO:1903412_response_to_bile_acid	0.913763	1
BP_GO:1903413_cellular_response_to_bile_acid	0.913763	1
BP_GO:0003340_negative_regulation_of_mesenchymal_to_epithelial_transition_involved_in_metanephros_morphogenesis	0.913847	1
CC_GO:0120044_stereocilium_base	0.913926	1
BP_GO:0001768_establishment_of_T_cell_polarity	0.913964	1
BP_GO:0006433_prolyl-tRNA_aminoacylation	0.913973	1
MF_GO:0004827_proline-tRNA_ligase_activity	0.913973	1
BP_GO:0071397_cellular_response_to_cholesterol	0.9141	1
MF_GO:0004818_glutamate-tRNA_ligase_activity	0.914116	1
BP_GO:0006424_glutamyl-tRNA_aminoacylation	0.914116	1
BP_GO:0061083_regulation_of_protein_refolding	0.914129	1
BP_GO:0061084_negative_regulation_of_protein_refolding	0.914129	1
BP_GO:0090051_negative_regulation_of_cell_migration_involved_in_sprouting_angiogenesis	0.914157	1
MF_GO:0005484_SNAP_receptor_activity	0.914291	1
BP_GO:2000638_regulation_of_SREBP_signaling_pathway	0.914352	1
BP_GO:0034311_diol_metabolic_process	0.914383	1
MF_GO:0030350_iron-responsive_element_binding	0.914403	1
MF_GO:0016892_endoribonuclease_activity,_producing_3'-phosphomonoesters	0.914452	1
MF_GO:0140328_floppase_activity	0.914576	1
BP_GO:0110154_RNA_decapping	0.914592	1
BP_GO:0034316_negative_regulation_of_Arp2/3_complex-mediated_actin_nucleation	0.914658	1
BP_GO:0090336_positive_regulation_of_brown_fat_cell_differentiation	0.914659	1
BP_GO:0070100_negative_regulation_of_chemokine-mediated_signaling_pathway	0.914715	1
BP_GO:1903069_regulation_of_ER-associated_ubiquitin-dependent_protein_catabolic_process	0.914717	1
MF_GO:0070883_pre-miRNA_binding	0.91472	1
BP_GO:0006376_mRNA_splice_site_selection	0.914754	1
BP_GO:0051451_myoblast_migration	0.914892	1
BP_GO:0032272_negative_regulation_of_protein_polymerization	0.914928	1
BP_GO:0060556_regulation_of_vitamin_D_biosynthetic_process	0.914934	1
BP_GO:0010957_negative_regulation_of_vitamin_D_biosynthetic_process	0.914934	1
BP_GO:1900245_positive_regulation_of_MDA-5_signaling_pathway	0.914978	1
BP_GO:1903598_positive_regulation_of_gap_junction_assembly	0.914993	1
BP_GO:0042538_hyperosmotic_salinity_response	0.915009	1
MF_GO:0004829_threonine-tRNA_ligase_activity	0.915021	1
BP_GO:0006435_threonyl-tRNA_aminoacylation	0.915021	1
BP_GO:1903891_regulation_of_ATF6-mediated_unfolded_protein_response	0.91504	1
MF_GO:0008444_CDP-diacylglycerol-glycerol-3-phosphate_3-phosphatidyltransferase_activity	0.915047	1
BP_GO:1990182_exosomal_secretion	0.915065	1
BP_GO:0045345_positive_regulation_of_MHC_class_I_biosynthetic_process	0.915065	1
BP_GO:0033088_negative_regulation_of_immature_T_cell_proliferation_in_thymus	0.915128	1
CC_GO:0000407_phagophore_assembly_site	0.915143	1
BP_GO:0042440_pigment_metabolic_process	0.915173	1
BP_GO:0010728_regulation_of_hydrogen_peroxide_biosynthetic_process	0.915183	1
BP_GO:1903799_negative_regulation_of_production_of_miRNAs_involved_in_gene_silencing_by_miRNA	0.915229	1
BP_GO:0006065_UDP-glucuronate_biosynthetic_process	0.915283	1
BP_GO:0098915_membrane_repolarization_during_ventricular_cardiac_muscle_cell_action_potential	0.915307	1
MF_GO:1902282_voltage-gated_potassium_channel_activity_involved_in_ventricular_cardiac_muscle_cell_action_potential_repolarization	0.915307	1
BP_GO:0099625_ventricular_cardiac_muscle_cell_membrane_repolarization	0.915307	1
BP_GO:0038190_VEGF-activated_neuropilin_signaling_pathway	0.915313	1
BP_GO:1902336_positive_regulation_of_retinal_ganglion_cell_axon_guidance	0.915313	1
BP_GO:0006309_apoptotic_DNA_fragmentation	0.915319	1
BP_GO:1902669_positive_regulation_of_axon_guidance	0.915341	1
BP_GO:0048199_vesicle_targeting,_to,_from_or_within_Golgi	0.915367	1
MF_GO:0043121_neurotrophin_binding	0.91537	1
BP_GO:0008286_insulin_receptor_signaling_pathway	0.915423	1
BP_GO:0006700_C21-steroid_hormone_biosynthetic_process	0.915442	1
BP_GO:1901033_positive_regulation_of_response_to_reactive_oxygen_species	0.915567	1
BP_GO:1905206_positive_regulation_of_hydrogen_peroxide-induced_cell_death	0.915567	1
MF_GO:0047690_aspartyltransferase_activity	0.915721	1
BP_GO:0010676_positive_regulation_of_cellular_carbohydrate_metabolic_process	0.915773	1
BP_GO:1903963_arachidonate_transport	0.91582	1
BP_GO:0050482_arachidonic_acid_secretion	0.91582	1
BP_GO:0003169_coronary_vein_morphogenesis	0.915881	1
BP_GO:0002329_pre-B_cell_differentiation	0.915934	1
BP_GO:0044028_DNA_hypomethylation	0.915949	1
BP_GO:0044029_hypomethylation_of_CpG_island	0.915949	1
CC_GO:0042587_glycogen_granule	0.916016	1
BP_GO:0043269_regulation_of_ion_transport	0.916018	1
MF_GO:0030292_protein_tyrosine_kinase_inhibitor_activity	0.916032	1
BP_GO:0006382_adenosine_to_inosine_editing	0.916033	1
BP_GO:0070534_protein_K63-linked_ubiquitination	0.916195	1
BP_GO:0019732_antifungal_humoral_response	0.916251	1
MF_GO:0140036_ubiquitin-dependent_protein_binding	0.916279	1
BP_GO:0034091_regulation_of_maintenance_of_sister_chromatid_cohesion	0.916308	1
BP_GO:0034182_regulation_of_maintenance_of_mitotic_sister_chromatid_cohesion	0.916308	1
BP_GO:0072143_mesangial_cell_development	0.916308	1
MF_GO:0031683_G-protein_beta/gamma-subunit_complex_binding	0.916321	1
BP_GO:0045472_response_to_ether	0.916325	1
BP_GO:0003056_regulation_of_vascular_associated_smooth_muscle_contraction	0.91633	1
BP_GO:0097068_response_to_thyroxine	0.916354	1
MF_GO:0019763_immunoglobulin_receptor_activity	0.916653	1
MF_GO:0016628_oxidoreductase_activity,_acting_on_the_CH-CH_group_of_donors,_NAD_or_NADP_as_acceptor	0.916666	1
BP_GO:1904881_cellular_response_to_hydrogen_sulfide	0.916744	1
BP_GO:0008625_extrinsic_apoptotic_signaling_pathway_via_death_domain_receptors	0.916753	1
BP_GO:0090179_planar_cell_polarity_pathway_involved_in_neural_tube_closure	0.916785	1
BP_GO:0046654_tetrahydrofolate_biosynthetic_process	0.916825	1
MF_GO:0030337_DNA_polymerase_processivity_factor_activity	0.916897	1
MF_GO:0030553_cGMP_binding	0.916901	1
BP_GO:0070669_response_to_interleukin-2	0.916911	1
MF_GO:0003883_CTP_synthase_activity	0.916919	1
BP_GO:0044210_'de_novo'_CTP_biosynthetic_process	0.916919	1
BP_GO:0050769_positive_regulation_of_neurogenesis	0.916953	1
BP_GO:0048821_erythrocyte_development	0.917278	1
BP_GO:0060051_negative_regulation_of_protein_glycosylation	0.917321	1
BP_GO:0090285_negative_regulation_of_protein_glycosylation_in_Golgi	0.917321	1
BP_GO:0060129_thyroid-stimulating_hormone-secreting_cell_differentiation	0.917339	1
BP_GO:0002444_myeloid_leukocyte_mediated_immunity	0.917339	1
BP_GO:0007494_midgut_development	0.917543	1
BP_GO:0061484_hematopoietic_stem_cell_homeostasis	0.917554	1
BP_GO:1903146_regulation_of_autophagy_of_mitochondrion	0.917618	1
BP_GO:0060122_inner_ear_receptor_cell_stereocilium_organization	0.917618	1
BP_GO:0031929_TOR_signaling	0.917618	1
CC_GO:0098562_cytoplasmic_side_of_membrane	0.917622	1
CC_GO:0051233_spindle_midzone	0.917631	1
BP_GO:0009753_response_to_jasmonic_acid	0.917653	1
MF_GO:0047086_ketosteroid_monooxygenase_activity	0.917653	1
BP_GO:0071395_cellular_response_to_jasmonic_acid_stimulus	0.917653	1
MF_GO:0018636_phenanthrene_9,10-monooxygenase_activity	0.917653	1
CC_GO:0030485_smooth_muscle_contractile_fiber	0.91767	1
MF_GO:0016725_oxidoreductase_activity,_acting_on_CH_or_CH2_groups	0.917712	1
BP_GO:0046940_nucleoside_monophosphate_phosphorylation	0.917715	1
BP_GO:0060615_mammary_gland_bud_formation	0.917739	1
BP_GO:0060915_mesenchymal_cell_differentiation_involved_in_lung_development	0.917739	1
BP_GO:0071262_regulation_of_translational_initiation_in_response_to_starvation	0.917739	1
BP_GO:0060667_branch_elongation_involved_in_salivary_gland_morphogenesis	0.917739	1
BP_GO:0060595_fibroblast_growth_factor_receptor_signaling_pathway_involved_in_mammary_gland_specification	0.917739	1
BP_GO:0071264_positive_regulation_of_translational_initiation_in_response_to_starvation	0.917739	1
BP_GO:0140469_GCN2-mediated_signaling	0.917739	1
BP_GO:1903729_regulation_of_plasma_membrane_organization	0.91777	1
MF_GO:0004252_serine-type_endopeptidase_activity	0.917846	1
BP_GO:1903487_regulation_of_lactation	0.917896	1
BP_GO:0043090_amino_acid_import	0.917943	1
MF_GO:0140333_glycerophospholipid_flippase_activity	0.917964	1
BP_GO:0019857_5-methylcytosine_metabolic_process	0.91812	1
BP_GO:0006211_5-methylcytosine_catabolic_process	0.91812	1
BP_GO:0046946_hydroxylysine_metabolic_process	0.918225	1
BP_GO:0046947_hydroxylysine_biosynthetic_process	0.918225	1
BP_GO:0061072_iris_morphogenesis	0.918259	1
BP_GO:0031665_negative_regulation_of_lipopolysaccharide-mediated_signaling_pathway	0.918362	1
MF_GO:0016742_hydroxymethyl-,_formyl-_and_related_transferase_activity	0.918376	1
BP_GO:0009070_serine_family_amino_acid_biosynthetic_process	0.918381	1
BP_GO:1902285_semaphorin-plexin_signaling_pathway_involved_in_neuron_projection_guidance	0.918389	1
BP_GO:0030071_regulation_of_mitotic_metaphase/anaphase_transition	0.918399	1
BP_GO:0051146_striated_muscle_cell_differentiation	0.918401	1
BP_GO:0043686_co-translational_protein_modification	0.918445	1
BP_GO:0035166_post-embryonic_hemopoiesis	0.918463	1
BP_GO:0045618_positive_regulation_of_keratinocyte_differentiation	0.918488	1
BP_GO:0032780_negative_regulation_of_ATPase_activity	0.918493	1
BP_GO:1900120_regulation_of_receptor_binding	0.918513	1
MF_GO:0016857_racemase_and_epimerase_activity,_acting_on_carbohydrates_and_derivatives	0.918527	1
BP_GO:0048880_sensory_system_development	0.918553	1
MF_GO:0004535_poly(A)-specific_ribonuclease_activity	0.918565	1
BP_GO:0097752_regulation_of_DNA_stability	0.918699	1
BP_GO:0044380_protein_localization_to_cytoskeleton	0.918804	1
BP_GO:1902692_regulation_of_neuroblast_proliferation	0.91891	1
BP_GO:0006312_mitotic_recombination	0.918942	1
BP_GO:0043242_negative_regulation_of_protein-containing_complex_disassembly	0.918948	1
BP_GO:0030903_notochord_development	0.918962	1
MF_GO:0032089_NACHT_domain_binding	0.918967	1
BP_GO:0006616_SRP-dependent_cotranslational_protein_targeting_to_membrane,_translocation	0.919099	1
BP_GO:0032656_regulation_of_interleukin-13_production	0.919128	1
BP_GO:0051255_spindle_midzone_assembly	0.919143	1
BP_GO:0032761_positive_regulation_of_lymphotoxin_A_production	0.919173	1
BP_GO:0032681_regulation_of_lymphotoxin_A_production	0.919173	1
MF_GO:1902945_metalloendopeptidase_activity_involved_in_amyloid_precursor_protein_catabolic_process	0.919218	1
MF_GO:0008311_double-stranded_DNA_3'-5'_exodeoxyribonuclease_activity	0.919413	1
BP_GO:0032014_positive_regulation_of_ARF_protein_signal_transduction	0.919498	1
BP_GO:1903147_negative_regulation_of_autophagy_of_mitochondrion	0.919564	1
BP_GO:0032241_positive_regulation_of_nucleobase-containing_compound_transport	0.919706	1
BP_GO:0097111_endoplasmic_reticulum-Golgi_intermediate_compartment_organization	0.919755	1
BP_GO:1903715_regulation_of_aerobic_respiration	0.919775	1
BP_GO:0002904_positive_regulation_of_B_cell_apoptotic_process	0.91984	1
BP_GO:0071635_negative_regulation_of_transforming_growth_factor_beta_production	0.919857	1
BP_GO:0046726_positive_regulation_by_virus_of_viral_protein_levels_in_host_cell	0.919859	1
MF_GO:0004694_eukaryotic_translation_initiation_factor_2alpha_kinase_activity	0.919943	1
BP_GO:0010998_regulation_of_translational_initiation_by_eIF2_alpha_phosphorylation	0.919943	1
BP_GO:0035994_response_to_muscle_stretch	0.919947	1
BP_GO:0019432_triglyceride_biosynthetic_process	0.919971	1
CC_GO:0005881_cytoplasmic_microtubule	0.920019	1
BP_GO:1903223_positive_regulation_of_oxidative_stress-induced_neuron_death	0.920145	1
MF_GO:0032794_GTPase_activating_protein_binding	0.920165	1
BP_GO:0150065_regulation_of_deacetylase_activity	0.920343	1
BP_GO:0090186_regulation_of_pancreatic_juice_secretion	0.920465	1
BP_GO:0051570_regulation_of_histone_H3-K9_methylation	0.920676	1
MF_GO:0030284_estrogen_receptor_activity	0.920732	1
BP_GO:0034315_regulation_of_Arp2/3_complex-mediated_actin_nucleation	0.920784	1
BP_GO:0043276_anoikis	0.920805	1
BP_GO:0120009_intermembrane_lipid_transfer	0.920814	1
BP_GO:0043383_negative_T_cell_selection	0.920827	1
BP_GO:0036510_trimming_of_terminal_mannose_on_C_branch	0.92083	1
BP_GO:0043558_regulation_of_translational_initiation_in_response_to_stress	0.920872	1
CC_GO:0030061_mitochondrial_crista	0.920955	1
BP_GO:0071425_hematopoietic_stem_cell_proliferation	0.921	1
BP_GO:0030913_paranodal_junction_assembly	0.921015	1
BP_GO:0036297_interstrand_cross-link_repair	0.921072	1
BP_GO:0002437_inflammatory_response_to_antigenic_stimulus	0.921074	1
BP_GO:0006023_aminoglycan_biosynthetic_process	0.921122	1
BP_GO:0009150_purine_ribonucleotide_metabolic_process	0.921138	1
BP_GO:0060211_regulation_of_nuclear-transcribed_mRNA_poly(A)_tail_shortening	0.921197	1
BP_GO:0060041_retina_development_in_camera-type_eye	0.921249	1
BP_GO:0000185_activation_of_MAPKKK_activity	0.921272	1
BP_GO:0042360_vitamin_E_metabolic_process	0.921298	1
BP_GO:0010742_macrophage_derived_foam_cell_differentiation	0.921361	1
BP_GO:0090077_foam_cell_differentiation	0.921361	1
BP_GO:1900825_regulation_of_membrane_depolarization_during_cardiac_muscle_cell_action_potential	0.921422	1
BP_GO:0032963_collagen_metabolic_process	0.921435	1
BP_GO:0042766_nucleosome_mobilization	0.921497	1
BP_GO:0045060_negative_thymic_T_cell_selection	0.921544	1
BP_GO:2000524_negative_regulation_of_T_cell_costimulation	0.921655	1
BP_GO:0032465_regulation_of_cytokinesis	0.921678	1
BP_GO:0070857_regulation_of_bile_acid_biosynthetic_process	0.921686	1
BP_GO:0014820_tonic_smooth_muscle_contraction	0.92177	1
BP_GO:1901685_glutathione_derivative_metabolic_process	0.921771	1
BP_GO:1901687_glutathione_derivative_biosynthetic_process	0.921771	1
MF_GO:0043495_protein-membrane_adaptor_activity	0.921832	1
BP_GO:0032506_cytokinetic_process	0.921849	1
BP_GO:0001704_formation_of_primary_germ_layer	0.92187	1
BP_GO:0042953_lipoprotein_transport	0.921877	1
BP_GO:0046148_pigment_biosynthetic_process	0.921932	1
MF_GO:0003995_acyl-CoA_dehydrogenase_activity	0.921987	1
MF_GO:0102344_3-hydroxy-behenoyl-CoA_dehydratase_activity	0.922266	1
MF_GO:0102345_3-hydroxy-lignoceroyl-CoA_dehydratase_activity	0.922266	1
MF_GO:0102158_very-long-chain_3-hydroxyacyl-CoA_dehydratase_activity	0.922266	1
MF_GO:0102343_3-hydroxy-arachidoyl-CoA_dehydratase_activity	0.922266	1
MF_GO:0018812_3-hydroxyacyl-CoA_dehydratase_activity	0.922266	1
BP_GO:0014038_regulation_of_Schwann_cell_differentiation	0.922313	1
BP_GO:0072376_protein_activation_cascade	0.922353	1
MF_GO:0061749_forked_DNA-dependent_helicase_activity	0.922367	1
MF_GO:0061849_telomeric_G-quadruplex_DNA_binding	0.922367	1
BP_GO:0030214_hyaluronan_catabolic_process	0.922444	1
BP_GO:1903006_positive_regulation_of_protein_K63-linked_deubiquitination	0.9225	1
BP_GO:1903004_regulation_of_protein_K63-linked_deubiquitination	0.9225	1
BP_GO:0090090_negative_regulation_of_canonical_Wnt_signaling_pathway	0.922532	1
BP_GO:0090502_RNA_phosphodiester_bond_hydrolysis,_endonucleolytic	0.922658	1
MF_GO:0008061_chitin_binding	0.922706	1
BP_GO:0051138_positive_regulation_of_NK_T_cell_differentiation	0.922736	1
BP_GO:0046475_glycerophospholipid_catabolic_process	0.922748	1
BP_GO:0002367_cytokine_production_involved_in_immune_response	0.922839	1
BP_GO:0008206_bile_acid_metabolic_process	0.922888	1
MF_GO:0015293_symporter_activity	0.922925	1
BP_GO:0002913_positive_regulation_of_lymphocyte_anergy	0.922933	1
BP_GO:0002669_positive_regulation_of_T_cell_anergy	0.922933	1
BP_GO:1905038_regulation_of_membrane_lipid_metabolic_process	0.923005	1
BP_GO:0090153_regulation_of_sphingolipid_biosynthetic_process	0.923005	1
MF_GO:0004704_NF-kappaB-inducing_kinase_activity	0.923135	1
BP_GO:0032510_endosome_to_lysosome_transport_via_multivesicular_body_sorting_pathway	0.923153	1
BP_GO:0043094_cellular_metabolic_compound_salvage	0.923173	1
BP_GO:0042762_regulation_of_sulfur_metabolic_process	0.923215	1
CC_GO:0090724_central_region_of_growth_cone	0.923226	1
BP_GO:0042537_benzene-containing_compound_metabolic_process	0.923294	1
BP_GO:0060148_positive_regulation_of_posttranscriptional_gene_silencing	0.923332	1
BP_GO:0048864_stem_cell_development	0.923344	1
BP_GO:0150079_negative_regulation_of_neuroinflammatory_response	0.923394	1
BP_GO:2001302_lipoxin_A4_metabolic_process	0.923418	1
BP_GO:0019284_L-methionine_salvage_from_S-adenosylmethionine	0.923445	1
BP_GO:0048843_negative_regulation_of_axon_extension_involved_in_axon_guidance	0.923468	1
MF_GO:0016868_intramolecular_transferase_activity,_phosphotransferases	0.923531	1
BP_GO:0007057_spindle_assembly_involved_in_female_meiosis_I	0.92362	1
BP_GO:0070166_enamel_mineralization	0.923663	1
BP_GO:0030578_PML_body_organization	0.923791	1
MF_GO:0060228_phosphatidylcholine-sterol_O-acyltransferase_activator_activity	0.923821	1
CC_GO:0097449_astrocyte_projection	0.923828	1
MF_GO:0043208_glycosphingolipid_binding	0.923891	1
MF_GO:0102567_phospholipase_A2_activity_(consuming_1,2-dipalmitoylphosphatidylcholine)	0.923939	1
MF_GO:0102568_phospholipase_A2_activity_consuming_1,2-dioleoylphosphatidylethanolamine)	0.923939	1
BP_GO:0032201_telomere_maintenance_via_semi-conservative_replication	0.923984	1
BP_GO:0120193_tight_junction_organization	0.923986	1
BP_GO:0010757_negative_regulation_of_plasminogen_activation	0.92399	1
MF_GO:1904288_BAT3_complex_binding	0.924006	1
BP_GO:0033598_mammary_gland_epithelial_cell_proliferation	0.924032	1
CC_GO:0005584_collagen_type_I_trimer	0.924034	1
MF_GO:0016830_carbon-carbon_lyase_activity	0.924073	1
BP_GO:0045954_positive_regulation_of_natural_killer_cell_mediated_cytotoxicity	0.924133	1
BP_GO:0031346_positive_regulation_of_cell_projection_organization	0.924169	1
BP_GO:0071932_replication_fork_reversal	0.924195	1
BP_GO:1903795_regulation_of_inorganic_anion_transmembrane_transport	0.924223	1
BP_GO:0009608_response_to_symbiont	0.924261	1
BP_GO:0009609_response_to_symbiotic_bacterium	0.924261	1
BP_GO:0008207_C21-steroid_hormone_metabolic_process	0.92428	1
BP_GO:0071295_cellular_response_to_vitamin	0.924364	1
CC_GO:0005606_laminin-1_complex	0.924395	1
BP_GO:0046364_monosaccharide_biosynthetic_process	0.924397	1
BP_GO:0006367_transcription_initiation_from_RNA_polymerase_II_promoter	0.924454	1
BP_GO:0032430_positive_regulation_of_phospholipase_A2_activity	0.924457	1
CC_GO:0071953_elastic_fiber	0.924481	1
BP_GO:0001832_blastocyst_growth	0.924512	1
MF_GO:0005537_mannose_binding	0.924545	1
BP_GO:0006857_oligopeptide_transport	0.92455	1
BP_GO:2000562_negative_regulation_of_CD4-positive,_alpha-beta_T_cell_proliferation	0.924635	1
CC_GO:0018444_translation_release_factor_complex	0.924754	1
BP_GO:0002184_cytoplasmic_translational_termination	0.924754	1
BP_GO:0046503_glycerolipid_catabolic_process	0.924761	1
BP_GO:0098935_dendritic_transport	0.924762	1
CC_GO:0065010_extracellular_membrane-bounded_organelle	0.924767	1
BP_GO:0036149_phosphatidylinositol_acyl-chain_remodeling	0.924795	1
BP_GO:0033540_fatty_acid_beta-oxidation_using_acyl-CoA_oxidase	0.9248	1
BP_GO:0003100_regulation_of_systemic_arterial_blood_pressure_by_endothelin	0.924851	1
BP_GO:0048806_genitalia_development	0.924879	1
BP_GO:0098963_dendritic_transport_of_messenger_ribonucleoprotein_complex	0.92494	1
BP_GO:0098961_dendritic_transport_of_ribonucleoprotein_complex	0.92494	1
BP_GO:0090737_telomere_maintenance_via_telomere_trimming	0.924946	1
BP_GO:0046834_lipid_phosphorylation	0.92495	1
MF_GO:0046935_1-phosphatidylinositol-3-kinase_regulator_activity	0.924991	1
MF_GO:0031210_phosphatidylcholine_binding	0.925115	1
MF_GO:0050997_quaternary_ammonium_group_binding	0.925115	1
BP_GO:0032736_positive_regulation_of_interleukin-13_production	0.925116	1
BP_GO:0015849_organic_acid_transport	0.925151	1
BP_GO:0060750_epithelial_cell_proliferation_involved_in_mammary_gland_duct_elongation	0.925151	1
BP_GO:0045780_positive_regulation_of_bone_resorption	0.925185	1
BP_GO:0051230_spindle_disassembly	0.925189	1
BP_GO:0051228_mitotic_spindle_disassembly	0.925189	1
BP_GO:1902214_regulation_of_interleukin-4-mediated_signaling_pathway	0.92527	1
BP_GO:0045198_establishment_of_epithelial_cell_apical/basal_polarity	0.925272	1
BP_GO:0071901_negative_regulation_of_protein_serine/threonine_kinase_activity	0.925277	1
BP_GO:0032042_mitochondrial_DNA_metabolic_process	0.925313	1
BP_GO:0019852_L-ascorbic_acid_metabolic_process	0.925357	1
BP_GO:0006493_protein_O-linked_glycosylation	0.925434	1
CC_GO:0032002_interleukin-28_receptor_complex	0.925448	1
BP_GO:1901165_positive_regulation_of_trophoblast_cell_migration	0.925491	1
MF_GO:0016810_hydrolase_activity,_acting_on_carbon-nitrogen_(but_not_peptide)_bonds	0.925496	1
MF_GO:0016428_tRNA_(cytosine-5-)-methyltransferase_activity	0.9255	1
BP_GO:0033029_regulation_of_neutrophil_apoptotic_process	0.925547	1
BP_GO:0032371_regulation_of_sterol_transport	0.925584	1
BP_GO:0032374_regulation_of_cholesterol_transport	0.925584	1
BP_GO:1903593_regulation_of_histamine_secretion_by_mast_cell	0.925614	1
BP_GO:1903595_positive_regulation_of_histamine_secretion_by_mast_cell	0.925614	1
BP_GO:1905456_regulation_of_lymphoid_progenitor_cell_differentiation	0.925687	1
BP_GO:0097192_extrinsic_apoptotic_signaling_pathway_in_absence_of_ligand	0.925827	1
BP_GO:0038034_signal_transduction_in_absence_of_ligand	0.925827	1
BP_GO:0030949_positive_regulation_of_vascular_endothelial_growth_factor_receptor_signaling_pathway	0.925865	1
BP_GO:0001736_establishment_of_planar_polarity	0.92601	1
BP_GO:0007164_establishment_of_tissue_polarity	0.92601	1
BP_GO:0046104_thymidine_metabolic_process	0.926035	1
BP_GO:0046125_pyrimidine_deoxyribonucleoside_metabolic_process	0.926035	1
CC_GO:0005741_mitochondrial_outer_membrane	0.926048	1
BP_GO:0044320_cellular_response_to_leptin_stimulus	0.926072	1
BP_GO:0070227_lymphocyte_apoptotic_process	0.926092	1
BP_GO:1902236_negative_regulation_of_endoplasmic_reticulum_stress-induced_intrinsic_apoptotic_signaling_pathway	0.926103	1
BP_GO:1901800_positive_regulation_of_proteasomal_protein_catabolic_process	0.926106	1
BP_GO:0061551_trigeminal_ganglion_development	0.926151	1
BP_GO:0032055_negative_regulation_of_translation_in_response_to_stress	0.926294	1
BP_GO:1904893_negative_regulation_of_receptor_signaling_pathway_via_STAT	0.926365	1
MF_GO:0016401_palmitoyl-CoA_oxidase_activity	0.926374	1
BP_GO:1903531_negative_regulation_of_secretion_by_cell	0.926429	1
BP_GO:0032057_negative_regulation_of_translational_initiation_in_response_to_stress	0.926465	1
MF_GO:0038085_vascular_endothelial_growth_factor_binding	0.926501	1
BP_GO:1905303_positive_regulation_of_macropinocytosis	0.926507	1
BP_GO:0034214_protein_hexamerization	0.926567	1
BP_GO:0097051_establishment_of_protein_localization_to_endoplasmic_reticulum_membrane	0.926568	1
MF_GO:0061752_telomeric_repeat-containing_RNA_binding	0.926826	1
BP_GO:1903862_positive_regulation_of_oxidative_phosphorylation	0.926867	1
MF_GO:0030374_nuclear_receptor_coactivator_activity	0.926961	1
BP_GO:0003307_regulation_of_Wnt_signaling_pathway_involved_in_heart_development	0.926997	1
BP_GO:0008210_estrogen_metabolic_process	0.927154	1
BP_GO:0033864_positive_regulation_of_NAD(P)H_oxidase_activity	0.927263	1
CC_GO:0016281_eukaryotic_translation_initiation_factor_4F_complex	0.927317	1
BP_GO:0030205_dermatan_sulfate_metabolic_process	0.927323	1
BP_GO:0060696_regulation_of_phospholipid_catabolic_process	0.927425	1
BP_GO:0042446_hormone_biosynthetic_process	0.927459	1
MF_GO:0004861_cyclin-dependent_protein_serine/threonine_kinase_inhibitor_activity	0.927615	1
MF_GO:0000030_mannosyltransferase_activity	0.927643	1
MF_GO:0046790_virion_binding	0.9277	1
BP_GO:0072350_tricarboxylic_acid_metabolic_process	0.927719	1
MF_GO:0008396_oxysterol_7-alpha-hydroxylase_activity	0.927776	1
MF_GO:0031543_peptidyl-proline_dioxygenase_activity	0.927872	1
BP_GO:1903897_regulation_of_PERK-mediated_unfolded_protein_response	0.92788	1
BP_GO:0060613_fat_pad_development	0.927933	1
BP_GO:0007088_regulation_of_mitotic_nuclear_division	0.927961	1
BP_GO:2000394_positive_regulation_of_lamellipodium_morphogenesis	0.927974	1
BP_GO:0009250_glucan_biosynthetic_process	0.927984	1
BP_GO:0005978_glycogen_biosynthetic_process	0.927984	1
BP_GO:1904502_regulation_of_lipophagy	0.928023	1
BP_GO:1904504_positive_regulation_of_lipophagy	0.928023	1
BP_GO:0003015_heart_process	0.928033	1
MF_GO:0008443_phosphofructokinase_activity	0.928073	1
BP_GO:0039694_viral_RNA_genome_replication	0.928084	1
BP_GO:0032909_regulation_of_transforming_growth_factor_beta2_production	0.928115	1
BP_GO:0051650_establishment_of_vesicle_localization	0.928119	1
BP_GO:0061245_establishment_or_maintenance_of_bipolar_cell_polarity	0.928138	1
BP_GO:0035088_establishment_or_maintenance_of_apical/basal_cell_polarity	0.928138	1
BP_GO:0030282_bone_mineralization	0.92828	1
BP_GO:0034260_negative_regulation_of_GTPase_activity	0.928297	1
BP_GO:2000009_negative_regulation_of_protein_localization_to_cell_surface	0.928417	1
BP_GO:0019377_glycolipid_catabolic_process	0.928429	1
BP_GO:2000052_positive_regulation_of_non-canonical_Wnt_signaling_pathway	0.92844	1
BP_GO:0009216_purine_deoxyribonucleoside_triphosphate_biosynthetic_process	0.928482	1
BP_GO:0071658_regulation_of_IP-10_production	0.928513	1
BP_GO:0042157_lipoprotein_metabolic_process	0.928542	1
MF_GO:0042813_Wnt-activated_receptor_activity	0.928545	1
MF_GO:0050196_[phosphorylase]_phosphatase_activity	0.928607	1
BP_GO:1900119_positive_regulation_of_execution_phase_of_apoptosis	0.928611	1
CC_GO:0090665_glycoprotein_complex	0.928664	1
CC_GO:0016010_dystrophin-associated_glycoprotein_complex	0.928664	1
MF_GO:0042019_interleukin-23_binding	0.928685	1
CC_GO:0072536_interleukin-23_receptor_complex	0.928685	1
CC_GO:0042022_interleukin-12_receptor_complex	0.928685	1
CC_GO:0030054_cell_junction	0.928692	1
BP_GO:1902174_positive_regulation_of_keratinocyte_apoptotic_process	0.928744	1
BP_GO:0051259_protein_complex_oligomerization	0.928855	1
BP_GO:2000625_regulation_of_miRNA_catabolic_process	0.928862	1
BP_GO:0002855_regulation_of_natural_killer_cell_mediated_immune_response_to_tumor_cell	0.928909	1
MF_GO:0008475_procollagen-lysine_5-dioxygenase_activity	0.928922	1
BP_GO:0055081_anion_homeostasis	0.928925	1
BP_GO:0090291_negative_regulation_of_osteoclast_proliferation	0.928949	1
BP_GO:0090289_regulation_of_osteoclast_proliferation	0.928949	1
BP_GO:0000012_single_strand_break_repair	0.92897	1
BP_GO:0010991_negative_regulation_of_SMAD_protein_complex_assembly	0.928983	1
BP_GO:0071360_cellular_response_to_exogenous_dsRNA	0.928993	1
BP_GO:0006307_DNA_dealkylation_involved_in_DNA_repair	0.929027	1
MF_GO:0004745_retinol_dehydrogenase_activity	0.929028	1
BP_GO:0031946_regulation_of_glucocorticoid_biosynthetic_process	0.929109	1
BP_GO:0051262_protein_tetramerization	0.92914	1
BP_GO:0032700_negative_regulation_of_interleukin-17_production	0.929224	1
BP_GO:1903980_positive_regulation_of_microglial_cell_activation	0.929224	1
BP_GO:0140448_signaling_receptor_ligand_precursor_processing	0.929254	1
BP_GO:0014740_negative_regulation_of_muscle_hyperplasia	0.92926	1
BP_GO:0033135_regulation_of_peptidyl-serine_phosphorylation	0.929279	1
BP_GO:1901983_regulation_of_protein_acetylation	0.929347	1
BP_GO:0070997_neuron_death	0.929414	1
BP_GO:1901898_negative_regulation_of_relaxation_of_cardiac_muscle	0.929415	1
BP_GO:0050000_chromosome_localization	0.929474	1
BP_GO:0010310_regulation_of_hydrogen_peroxide_metabolic_process	0.929487	1
CC_GO:0031968_organelle_outer_membrane	0.929525	1
BP_GO:1902219_negative_regulation_of_intrinsic_apoptotic_signaling_pathway_in_response_to_osmotic_stress	0.929531	1
BP_GO:1905818_regulation_of_chromosome_separation	0.929573	1
MF_GO:0002054_nucleobase_binding	0.929609	1
BP_GO:0030916_otic_vesicle_formation	0.92962	1
BP_GO:0009310_amine_catabolic_process	0.929637	1
BP_GO:0042402_cellular_biogenic_amine_catabolic_process	0.929637	1
BP_GO:1903651_positive_regulation_of_cytoplasmic_transport	0.929641	1
BP_GO:0032885_regulation_of_polysaccharide_biosynthetic_process	0.929752	1
BP_GO:1903579_negative_regulation_of_ATP_metabolic_process	0.92977	1
BP_GO:1990051_activation_of_protein_kinase_C_activity	0.929771	1
BP_GO:0010770_positive_regulation_of_cell_morphogenesis_involved_in_differentiation	0.929824	1
BP_GO:1902186_regulation_of_viral_release_from_host_cell	0.930107	1
BP_GO:0043031_negative_regulation_of_macrophage_activation	0.930145	1
BP_GO:1905603_regulation_of_blood-brain_barrier_permeability	0.930159	1
BP_GO:1901491_negative_regulation_of_lymphangiogenesis	0.930171	1
MF_GO:0005452_inorganic_anion_exchanger_activity	0.930205	1
BP_GO:0046689_response_to_mercury_ion	0.930224	1
BP_GO:0038001_paracrine_signaling	0.930232	1
BP_GO:0035425_autocrine_signaling	0.930242	1
BP_GO:0061951_establishment_of_protein_localization_to_plasma_membrane	0.930372	1
BP_GO:0071801_regulation_of_podosome_assembly	0.930393	1
BP_GO:0010626_negative_regulation_of_Schwann_cell_proliferation	0.930407	1
BP_GO:0021873_forebrain_neuroblast_division	0.930412	1
CC_GO:0042406_extrinsic_component_of_endoplasmic_reticulum_membrane	0.930452	1
BP_GO:0071285_cellular_response_to_lithium_ion	0.930489	1
BP_GO:1901524_regulation_of_mitophagy	0.930504	1
BP_GO:1904743_negative_regulation_of_telomeric_DNA_binding	0.930507	1
BP_GO:0061945_regulation_of_protein_K48-linked_ubiquitination	0.930563	1
BP_GO:0006207_'de_novo'_pyrimidine_nucleobase_biosynthetic_process	0.93063	1
BP_GO:0090270_regulation_of_fibroblast_growth_factor_production	0.930675	1
BP_GO:0031134_sister_chromatid_biorientation	0.930684	1
BP_GO:0009215_purine_deoxyribonucleoside_triphosphate_metabolic_process	0.930718	1
BP_GO:0019748_secondary_metabolic_process	0.930727	1
BP_GO:0045875_negative_regulation_of_sister_chromatid_cohesion	0.930736	1
BP_GO:0014839_myoblast_migration_involved_in_skeletal_muscle_regeneration	0.930736	1
MF_GO:0004521_endoribonuclease_activity	0.930757	1
MF_GO:0031545_peptidyl-proline_4-dioxygenase_activity	0.930901	1
BP_GO:0001771_immunological_synapse_formation	0.930921	1
BP_GO:0006722_triterpenoid_metabolic_process	0.930965	1
BP_GO:2001168_positive_regulation_of_histone_H2B_ubiquitination	0.931048	1
CC_GO:0005828_kinetochore_microtubule	0.931061	1
BP_GO:0021675_nerve_development	0.931064	1
BP_GO:0001880_Mullerian_duct_regression	0.931106	1
MF_GO:0061578_Lys63-specific_deubiquitinase_activity	0.931142	1
CC_GO:0042825_TAP_complex	0.931162	1
BP_GO:0003332_negative_regulation_of_extracellular_matrix_constituent_secretion	0.931166	1
BP_GO:0034312_diol_biosynthetic_process	0.931223	1
BP_GO:0010821_regulation_of_mitochondrion_organization	0.931237	1
BP_GO:2000209_regulation_of_anoikis	0.931276	1
BP_GO:0001886_endothelial_cell_morphogenesis	0.931362	1
BP_GO:0003365_establishment_of_cell_polarity_involved_in_ameboidal_cell_migration	0.931366	1
CC_GO:0032045_guanyl-nucleotide_exchange_factor_complex	0.931373	1
BP_GO:2000721_positive_regulation_of_transcription_from_RNA_polymerase_II_promoter_involved_in_smooth_muscle_cell_differentiation	0.931389	1
MF_GO:0052744_phosphatidylinositol_monophosphate_phosphatase_activity	0.931392	1
BP_GO:2000318_positive_regulation_of_T-helper_17_type_immune_response	0.931427	1
BP_GO:2001270_regulation_of_cysteine-type_endopeptidase_activity_involved_in_execution_phase_of_apoptosis	0.931445	1
BP_GO:0071638_negative_regulation_of_monocyte_chemotactic_protein-1_production	0.931446	1
BP_GO:0016339_calcium-dependent_cell-cell_adhesion_via_plasma_membrane_cell_adhesion_molecules	0.931531	1
BP_GO:0006565_L-serine_catabolic_process	0.931563	1
BP_GO:0034377_plasma_lipoprotein_particle_assembly	0.931579	1
CC_GO:0071014_post-mRNA_release_spliceosomal_complex	0.931624	1
BP_GO:0046719_regulation_by_virus_of_viral_protein_levels_in_host_cell	0.931708	1
MF_GO:0061665_SUMO_ligase_activity	0.931759	1
MF_GO:0140035_ubiquitination-like_modification-dependent_protein_binding	0.931766	1
BP_GO:0060070_canonical_Wnt_signaling_pathway	0.931794	1
MF_GO:0004370_glycerol_kinase_activity	0.931797	1
BP_GO:0046167_glycerol-3-phosphate_biosynthetic_process	0.931797	1
CC_GO:0016591_RNA_polymerase_II,_holoenzyme	0.931915	1
BP_GO:1903659_regulation_of_complement-dependent_cytotoxicity	0.931989	1
CC_GO:0070288_ferritin_complex	0.932083	1
CC_GO:0008043_intracellular_ferritin_complex	0.932083	1
BP_GO:0006862_nucleotide_transport	0.932084	1
MF_GO:0008484_sulfuric_ester_hydrolase_activity	0.932111	1
BP_GO:0140212_regulation_of_long-chain_fatty_acid_import_into_cell	0.932148	1
MF_GO:0070566_adenylyltransferase_activity	0.932208	1
BP_GO:0002544_chronic_inflammatory_response	0.932241	1
BP_GO:0042631_cellular_response_to_water_deprivation	0.932353	1
CC_GO:0042175_nuclear_outer_membrane-endoplasmic_reticulum_membrane_network	0.932362	1
BP_GO:0051891_positive_regulation_of_cardioblast_differentiation	0.932383	1
BP_GO:0048566_embryonic_digestive_tract_development	0.932448	1
BP_GO:0045197_establishment_or_maintenance_of_epithelial_cell_apical/basal_polarity	0.932523	1
BP_GO:0046398_UDP-glucuronate_metabolic_process	0.932551	1
BP_GO:0060354_negative_regulation_of_cell_adhesion_molecule_production	0.932561	1
BP_GO:0019627_urea_metabolic_process	0.932634	1
BP_GO:0000050_urea_cycle	0.932634	1
BP_GO:0071941_nitrogen_cycle_metabolic_process	0.932634	1
BP_GO:0010730_negative_regulation_of_hydrogen_peroxide_biosynthetic_process	0.932688	1
BP_GO:1902373_negative_regulation_of_mRNA_catabolic_process	0.932702	1
BP_GO:0032434_regulation_of_proteasomal_ubiquitin-dependent_protein_catabolic_process	0.932703	1
BP_GO:0042921_glucocorticoid_receptor_signaling_pathway	0.93273	1
MF_GO:0004402_histone_acetyltransferase_activity	0.932789	1
BP_GO:0070894_regulation_of_transposon_integration	0.932801	1
BP_GO:0070895_negative_regulation_of_transposon_integration	0.932801	1
BP_GO:0060430_lung_saccule_development	0.932814	1
BP_GO:0003274_endocardial_cushion_fusion	0.93285	1
BP_GO:0032366_intracellular_sterol_transport	0.932879	1
MF_GO:0000049_tRNA_binding	0.932899	1
BP_GO:0009120_deoxyribonucleoside_metabolic_process	0.93294	1
CC_GO:0098797_plasma_membrane_protein_complex	0.932966	1
CC_GO:0016342_catenin_complex	0.932974	1
BP_GO:2000270_negative_regulation_of_fibroblast_apoptotic_process	0.932975	1
CC_GO:1990357_terminal_web	0.932992	1
BP_GO:0010044_response_to_aluminum_ion	0.93303	1
BP_GO:0043117_positive_regulation_of_vascular_permeability	0.93304	1
CC_GO:0033018_sarcoplasmic_reticulum_lumen	0.933058	1
BP_GO:0044691_tooth_eruption	0.933074	1
MF_GO:0004382_guanosine-diphosphatase_activity	0.933074	1
MF_GO:0045134_uridine-diphosphatase_activity	0.933074	1
BP_GO:0071391_cellular_response_to_estrogen_stimulus	0.933206	1
BP_GO:0042532_negative_regulation_of_tyrosine_phosphorylation_of_STAT_protein	0.933237	1
BP_GO:0071331_cellular_response_to_hexose_stimulus	0.933261	1
BP_GO:0071326_cellular_response_to_monosaccharide_stimulus	0.933261	1
BP_GO:0009092_homoserine_metabolic_process	0.933271	1
BP_GO:0019346_transsulfuration	0.933271	1
CC_GO:0097038_perinuclear_endoplasmic_reticulum	0.933358	1
BP_GO:0003159_morphogenesis_of_an_endothelium	0.933366	1
BP_GO:0061154_endothelial_tube_morphogenesis	0.933366	1
BP_GO:0042256_mature_ribosome_assembly	0.933415	1
MF_GO:0016807_cysteine-type_carboxypeptidase_activity	0.93344	1
MF_GO:0018455_alcohol_dehydrogenase_[NAD(P)+]_activity	0.933489	1
CC_GO:0010009_cytoplasmic_side_of_endosome_membrane	0.933518	1
BP_GO:0060242_contact_inhibition	0.933549	1
BP_GO:0060245_detection_of_cell_density	0.933549	1
BP_GO:0060775_planar_cell_polarity_pathway_involved_in_gastrula_mediolateral_intercalation	0.933558	1
BP_GO:0010886_positive_regulation_of_cholesterol_storage	0.933593	1
BP_GO:0048048_embryonic_eye_morphogenesis	0.933595	1
BP_GO:0035358_regulation_of_peroxisome_proliferator_activated_receptor_signaling_pathway	0.933727	1
BP_GO:0006497_protein_lipidation	0.933752	1
BP_GO:1903352_L-ornithine_transmembrane_transport	0.933779	1
MF_GO:0070704_sterol_desaturase_activity	0.933779	1
MF_GO:0000248_C-5_sterol_desaturase_activity	0.933779	1
CC_GO:0002193_MAML1-RBP-Jkappa-_ICN1_complex	0.933781	1
MF_GO:0016791_phosphatase_activity	0.933904	1
MF_GO:0000400_four-way_junction_DNA_binding	0.933923	1
BP_GO:0010936_negative_regulation_of_macrophage_cytokine_production	0.934111	1
BP_GO:0033184_positive_regulation_of_histone_ubiquitination	0.934188	1
BP_GO:0060018_astrocyte_fate_commitment	0.934201	1
BP_GO:0001710_mesodermal_cell_fate_commitment	0.934235	1
MF_GO:0070052_collagen_V_binding	0.934279	1
CC_GO:0031088_platelet_dense_granule_membrane	0.93429	1
BP_GO:0035107_appendage_morphogenesis	0.934293	1
BP_GO:0035108_limb_morphogenesis	0.934293	1
BP_GO:0035907_dorsal_aorta_development	0.934322	1
BP_GO:0009225_nucleotide-sugar_metabolic_process	0.934328	1
BP_GO:0050953_sensory_perception_of_light_stimulus	0.934345	1
BP_GO:0042376_phylloquinone_catabolic_process	0.934412	1
BP_GO:0042374_phylloquinone_metabolic_process	0.934412	1
BP_GO:1901662_quinone_catabolic_process	0.934412	1
BP_GO:0060965_negative_regulation_of_gene_silencing_by_miRNA	0.934444	1
BP_GO:0015732_prostaglandin_transport	0.934484	1
BP_GO:1902774_late_endosome_to_lysosome_transport	0.934525	1
BP_GO:0050685_positive_regulation_of_mRNA_processing	0.934585	1
BP_GO:0051289_protein_homotetramerization	0.934615	1
CC_GO:0035145_exon-exon_junction_complex	0.934662	1
BP_GO:1905616_regulation_of_miRNA_mediated_inhibition_of_translation	0.934691	1
BP_GO:1905618_positive_regulation_of_miRNA_mediated_inhibition_of_translation	0.934691	1
MF_GO:0018479_benzaldehyde_dehydrogenase_(NAD+)_activity	0.934717	1
MF_GO:0019115_benzaldehyde_dehydrogenase_[NAD(P)+]_activity	0.934717	1
BP_GO:0061771_response_to_caloric_restriction	0.934793	1
BP_GO:0070493_thrombin-activated_receptor_signaling_pathway	0.934901	1
BP_GO:0019442_tryptophan_catabolic_process_to_acetyl-CoA	0.93492	1
BP_GO:0060575_intestinal_epithelial_cell_differentiation	0.934927	1
MF_GO:0015106_bicarbonate_transmembrane_transporter_activity	0.934931	1
CC_GO:0017053_transcription_repressor_complex	0.934942	1
MF_GO:0017147_Wnt-protein_binding	0.934953	1
BP_GO:0032988_ribonucleoprotein_complex_disassembly	0.934971	1
BP_GO:0042255_ribosome_assembly	0.935048	1
CC_GO:0071203_WASH_complex	0.935058	1
BP_GO:0016476_regulation_of_embryonic_cell_shape	0.935153	1
BP_GO:0070836_caveola_assembly	0.935201	1
BP_GO:0051126_negative_regulation_of_actin_nucleation	0.935245	1
BP_GO:0019933_cAMP-mediated_signaling	0.935261	1
BP_GO:0043038_amino_acid_activation	0.935265	1
MF_GO:0035064_methylated_histone_binding	0.935282	1
MF_GO:0140034_methylation-dependent_protein_binding	0.935282	1
MF_GO:0050661_NADP_binding	0.935324	1
BP_GO:2000144_positive_regulation_of_DNA-templated_transcription,_initiation	0.935439	1
MF_GO:0008080_N-acetyltransferase_activity	0.935446	1
BP_GO:0010592_positive_regulation_of_lamellipodium_assembly	0.935489	1
BP_GO:0048631_regulation_of_skeletal_muscle_tissue_growth	0.935497	1
BP_GO:0060789_hair_follicle_placode_formation	0.935549	1
BP_GO:0007174_epidermal_growth_factor_catabolic_process	0.93563	1
MF_GO:1990948_ubiquitin_ligase_inhibitor_activity	0.93565	1
BP_GO:0071596_ubiquitin-dependent_protein_catabolic_process_via_the_N-end_rule_pathway	0.935708	1
BP_GO:0090481_pyrimidine_nucleotide-sugar_transmembrane_transport	0.93576	1
BP_GO:0031587_positive_regulation_of_inositol_1,4,5-trisphosphate-sensitive_calcium-release_channel_activity	0.935776	1
BP_GO:0045056_transcytosis	0.935799	1
BP_GO:0097176_epoxide_metabolic_process	0.935898	1
BP_GO:1903911_positive_regulation_of_receptor_clustering	0.935905	1
MF_GO:0015616_DNA_translocase_activity	0.936024	1
BP_GO:0038030_non-canonical_Wnt_signaling_pathway_via_MAPK_cascade	0.936077	1
MF_GO:0005068_transmembrane_receptor_protein_tyrosine_kinase_adaptor_activity	0.936119	1
MF_GO:1990817_RNA_adenylyltransferase_activity	0.936202	1
BP_GO:0035627_ceramide_transport	0.936383	1
MF_GO:0001225_RNA_polymerase_II_transcription_coactivator_binding	0.936445	1
BP_GO:0019693_ribose_phosphate_metabolic_process	0.93648	1
BP_GO:1904292_regulation_of_ERAD_pathway	0.936505	1
BP_GO:0048678_response_to_axon_injury	0.936515	1
MF_GO:0016538_cyclin-dependent_protein_serine/threonine_kinase_regulator_activity	0.936534	1
BP_GO:0061365_positive_regulation_of_triglyceride_lipase_activity	0.936535	1
BP_GO:0051006_positive_regulation_of_lipoprotein_lipase_activity	0.936535	1
BP_GO:0048232_male_gamete_generation	0.936557	1
BP_GO:2000096_positive_regulation_of_Wnt_signaling_pathway,_planar_cell_polarity_pathway	0.936561	1
CC_GO:0031616_spindle_pole_centrosome	0.936572	1
BP_GO:0010288_response_to_lead_ion	0.936574	1
BP_GO:0060748_tertiary_branching_involved_in_mammary_gland_duct_morphogenesis	0.936631	1
BP_GO:0098957_anterograde_axonal_transport_of_mitochondrion	0.936718	1
BP_GO:0032823_regulation_of_natural_killer_cell_differentiation	0.936723	1
BP_GO:0007352_zygotic_specification_of_dorsal/ventral_axis	0.93676	1
BP_GO:0097549_chromatin_organization_involved_in_negative_regulation_of_transcription	0.936802	1
BP_GO:0010359_regulation_of_anion_channel_activity	0.936829	1
BP_GO:0038033_positive_regulation_of_endothelial_cell_chemotaxis_by_VEGF-activated_vascular_endothelial_growth_factor_receptor_signaling_pathway	0.936888	1
BP_GO:2001026_regulation_of_endothelial_cell_chemotaxis	0.936897	1
BP_GO:0098535_de_novo_centriole_assembly_involved_in_multi-ciliated_epithelial_cell_differentiation	0.937007	1
BP_GO:0097742_de_novo_centriole_assembly	0.937007	1
BP_GO:1901216_positive_regulation_of_neuron_death	0.937026	1
MF_GO:0008510_sodium:bicarbonate_symporter_activity	0.937126	1
BP_GO:0010963_regulation_of_L-arginine_import	0.937157	1
CC_GO:0120103_centriolar_subdistal_appendage	0.937169	1
MF_GO:0047020_15-hydroxyprostaglandin-D_dehydrogenase_(NADP+)_activity	0.937242	1
CC_GO:0034668_integrin_alpha4-beta1_complex	0.937245	1
BP_GO:0031204_posttranslational_protein_targeting_to_membrane,_translocation	0.937261	1
BP_GO:0035702_monocyte_homeostasis	0.93727	1
BP_GO:0016574_histone_ubiquitination	0.937293	1
MF_GO:1990380_Lys48-specific_deubiquitinase_activity	0.937317	1
CC_GO:0043596_nuclear_replication_fork	0.937428	1
BP_GO:0019541_propionate_metabolic_process	0.937447	1
MF_GO:0047710_bis(5'-adenosyl)-triphosphatase_activity	0.93751	1
BP_GO:0090245_axis_elongation_involved_in_somitogenesis	0.937524	1
BP_GO:0010721_negative_regulation_of_cell_development	0.937546	1
CC_GO:0005614_interstitial_matrix	0.937572	1
MF_GO:0015181_arginine_transmembrane_transporter_activity	0.937622	1
BP_GO:1903826_arginine_transmembrane_transport	0.937622	1
BP_GO:0000380_alternative_mRNA_splicing,_via_spliceosome	0.937628	1
MF_GO:0004906_interferon-gamma_receptor_activity	0.937637	1
BP_GO:0006348_chromatin_silencing_at_telomere	0.937663	1
BP_GO:0007623_circadian_rhythm	0.9377	1
MF_GO:0042903_tubulin_deacetylase_activity	0.937735	1
BP_GO:1905666_regulation_of_protein_localization_to_endosome	0.93777	1
BP_GO:0032637_interleukin-8_production	0.937835	1
BP_GO:1901017_negative_regulation_of_potassium_ion_transmembrane_transporter_activity	0.937904	1
BP_GO:0002455_humoral_immune_response_mediated_by_circulating_immunoglobulin	0.937973	1
BP_GO:0048548_regulation_of_pinocytosis	0.938019	1
BP_GO:0010269_response_to_selenium_ion	0.938025	1
BP_GO:0002636_positive_regulation_of_germinal_center_formation	0.938043	1
MF_GO:0032393_MHC_class_I_receptor_activity	0.938063	1
BP_GO:0006420_arginyl-tRNA_aminoacylation	0.938083	1
MF_GO:0004814_arginine-tRNA_ligase_activity	0.938083	1
BP_GO:0035470_positive_regulation_of_vascular_wound_healing	0.938126	1
BP_GO:2001186_negative_regulation_of_CD8-positive,_alpha-beta_T_cell_activation	0.938211	1
BP_GO:0046137_negative_regulation_of_vitamin_metabolic_process	0.938211	1
MF_GO:0032408_MutSbeta_complex_binding	0.938211	1
MF_GO:0032406_MutLbeta_complex_binding	0.938211	1
BP_GO:0036298_recombinational_interstrand_cross-link_repair	0.938211	1
CC_GO:0097362_MCM8-MCM9_complex	0.938211	1
BP_GO:1902216_positive_regulation_of_interleukin-4-mediated_signaling_pathway	0.938225	1
BP_GO:0036037_CD8-positive,_alpha-beta_T_cell_activation	0.93823	1
BP_GO:0070207_protein_homotrimerization	0.938242	1
MF_GO:0015220_choline_transmembrane_transporter_activity	0.938281	1
BP_GO:0060263_regulation_of_respiratory_burst	0.938308	1
BP_GO:1905956_positive_regulation_of_endothelial_tube_morphogenesis	0.938337	1
BP_GO:0072105_ureteric_peristalsis	0.938337	1
BP_GO:0014849_ureter_smooth_muscle_contraction	0.938337	1
BP_GO:0010940_positive_regulation_of_necrotic_cell_death	0.938356	1
BP_GO:0006853_carnitine_shuttle	0.938375	1
BP_GO:0010693_negative_regulation_of_alkaline_phosphatase_activity	0.938378	1
BP_GO:0010996_response_to_auditory_stimulus	0.93839	1
MF_GO:0015095_magnesium_ion_transmembrane_transporter_activity	0.938431	1
BP_GO:1903830_magnesium_ion_transmembrane_transport	0.938431	1
BP_GO:0035973_aggrephagy	0.938462	1
BP_GO:1900424_regulation_of_defense_response_to_bacterium	0.938515	1
MF_GO:0016778_diphosphotransferase_activity	0.938523	1
BP_GO:0034698_response_to_gonadotropin	0.938583	1
BP_GO:2000407_regulation_of_T_cell_extravasation	0.938614	1
BP_GO:0010216_maintenance_of_DNA_methylation	0.938646	1
BP_GO:0061642_chemoattraction_of_axon	0.938673	1
BP_GO:0070561_vitamin_D_receptor_signaling_pathway	0.938698	1
BP_GO:0042474_middle_ear_morphogenesis	0.938763	1
BP_GO:0035767_endothelial_cell_chemotaxis	0.938976	1
BP_GO:0061044_negative_regulation_of_vascular_wound_healing	0.938996	1
BP_GO:0051438_regulation_of_ubiquitin-protein_transferase_activity	0.939049	1
MF_GO:0042974_retinoic_acid_receptor_binding	0.939118	1
MF_GO:0043548_phosphatidylinositol_3-kinase_binding	0.939126	1
BP_GO:0046785_microtubule_polymerization	0.939229	1
BP_GO:0001824_blastocyst_development	0.939261	1
CC_GO:0032040_small-subunit_processome	0.939269	1
BP_GO:0008356_asymmetric_cell_division	0.939278	1
BP_GO:0033028_myeloid_cell_apoptotic_process	0.939279	1
BP_GO:0060923_cardiac_muscle_cell_fate_commitment	0.939306	1
BP_GO:0060911_cardiac_cell_fate_commitment	0.939306	1
BP_GO:0002679_respiratory_burst_involved_in_defense_response	0.939326	1
BP_GO:0061402_positive_regulation_of_transcription_from_RNA_polymerase_II_promoter_in_response_to_acidic_pH	0.939334	1
BP_GO:0043543_protein_acylation	0.939338	1
BP_GO:0043111_replication_fork_arrest	0.939347	1
CC_GO:0000307_cyclin-dependent_protein_kinase_holoenzyme_complex	0.939363	1
BP_GO:0007435_salivary_gland_morphogenesis	0.939377	1
MF_GO:0004721_phosphoprotein_phosphatase_activity	0.939444	1
BP_GO:0006900_vesicle_budding_from_membrane	0.939474	1
BP_GO:0017145_stem_cell_division	0.939484	1
BP_GO:0030851_granulocyte_differentiation	0.939529	1
CC_GO:0001673_male_germ_cell_nucleus	0.93954	1
BP_GO:0000390_spliceosomal_complex_disassembly	0.939636	1
BP_GO:1901203_positive_regulation_of_extracellular_matrix_assembly	0.939786	1
BP_GO:0010835_regulation_of_protein_ADP-ribosylation	0.939847	1
BP_GO:1990784_response_to_dsDNA	0.939909	1
BP_GO:1990786_cellular_response_to_dsDNA	0.939909	1
MF_GO:0004661_protein_geranylgeranyltransferase_activity	0.939944	1
BP_GO:0098838_folate_transmembrane_transport	0.939952	1
BP_GO:0051783_regulation_of_nuclear_division	0.939953	1
BP_GO:0034085_establishment_of_sister_chromatid_cohesion	0.94	1
MF_GO:0004127_cytidylate_kinase_activity	0.940035	1
BP_GO:0071377_cellular_response_to_glucagon_stimulus	0.940115	1
BP_GO:0015698_inorganic_anion_transport	0.940192	1
BP_GO:0006821_chloride_transport	0.940217	1
BP_GO:0043551_regulation_of_phosphatidylinositol_3-kinase_activity	0.940217	1
BP_GO:1904772_response_to_tetrachloromethane	0.940247	1
MF_GO:0106018_phosphatidylinositol-3,5-bisphosphate_phosphatase_activity	0.940256	1
BP_GO:0060442_branching_involved_in_prostate_gland_morphogenesis	0.94029	1
MF_GO:0070579_methylcytosine_dioxygenase_activity	0.940381	1
BP_GO:0048304_positive_regulation_of_isotype_switching_to_IgG_isotypes	0.940417	1
BP_GO:0061188_negative_regulation_of_ribosomal_DNA_heterochromatin_assembly	0.940427	1
BP_GO:0045063_T-helper_1_cell_differentiation	0.940465	1
BP_GO:0010640_regulation_of_platelet-derived_growth_factor_receptor_signaling_pathway	0.940465	1
BP_GO:0015817_histidine_transport	0.940508	1
BP_GO:0060736_prostate_gland_growth	0.940581	1
BP_GO:0035694_mitochondrial_protein_catabolic_process	0.940597	1
MF_GO:0061676_importin-alpha_family_protein_binding	0.940663	1
CC_GO:1990037_Lewy_body_core	0.940665	1
BP_GO:0046600_negative_regulation_of_centriole_replication	0.94074	1
BP_GO:0060545_positive_regulation_of_necroptotic_process	0.940752	1
CC_GO:0019867_outer_membrane	0.940783	1
BP_GO:1903722_regulation_of_centriole_elongation	0.94079	1
BP_GO:0045343_regulation_of_MHC_class_I_biosynthetic_process	0.940819	1
BP_GO:0003160_endocardium_morphogenesis	0.940887	1
BP_GO:1904271_L-proline_import_across_plasma_membrane	0.940887	1
BP_GO:1904555_L-proline_transmembrane_transport	0.940887	1
BP_GO:1905647_proline_import_across_plasma_membrane	0.940887	1
CC_GO:0097413_Lewy_body	0.941023	1
BP_GO:0018208_peptidyl-proline_modification	0.94104	1
BP_GO:2000637_positive_regulation_of_gene_silencing_by_miRNA	0.941046	1
BP_GO:0072657_protein_localization_to_membrane	0.941074	1
MF_GO:0048406_nerve_growth_factor_binding	0.941088	1
BP_GO:0061312_BMP_signaling_pathway_involved_in_heart_development	0.941155	1
BP_GO:0009756_carbohydrate_mediated_signaling	0.941185	1
BP_GO:0015919_peroxisomal_membrane_transport	0.941242	1
BP_GO:0006273_lagging_strand_elongation	0.941248	1
BP_GO:0034759_regulation_of_iron_ion_transmembrane_transport	0.941278	1
MF_GO:0034237_protein_kinase_A_regulatory_subunit_binding	0.941318	1
BP_GO:1905278_positive_regulation_of_epithelial_tube_formation	0.941388	1
BP_GO:1905276_regulation_of_epithelial_tube_formation	0.941388	1
BP_GO:0072011_glomerular_endothelium_development	0.941401	1
BP_GO:0006714_sesquiterpenoid_metabolic_process	0.941424	1
BP_GO:0009251_glucan_catabolic_process	0.941559	1
BP_GO:0097533_cellular_stress_response_to_acid_chemical	0.941584	1
BP_GO:0097532_stress_response_to_acid_chemical	0.941584	1
BP_GO:0072554_blood_vessel_lumenization	0.941625	1
BP_GO:0045815_positive_regulation_of_gene_expression,_epigenetic	0.941686	1
MF_GO:0004477_methenyltetrahydrofolate_cyclohydrolase_activity	0.94175	1
MF_GO:0004487_methylenetetrahydrofolate_dehydrogenase_(NAD+)_activity	0.94175	1
BP_GO:1904029_regulation_of_cyclin-dependent_protein_kinase_activity	0.941753	1
BP_GO:0016447_somatic_recombination_of_immunoglobulin_gene_segments	0.941773	1
CC_GO:1990630_IRE1-RACK1-PP2A_complex	0.941785	1
BP_GO:0061975_articular_cartilage_development	0.941785	1
MF_GO:0016884_carbon-nitrogen_ligase_activity,_with_glutamine_as_amido-N-donor	0.941823	1
BP_GO:1902992_negative_regulation_of_amyloid_precursor_protein_catabolic_process	0.941868	1
BP_GO:0006826_iron_ion_transport	0.941881	1
BP_GO:0051222_positive_regulation_of_protein_transport	0.941896	1
BP_GO:0038031_non-canonical_Wnt_signaling_pathway_via_JNK_cascade	0.94193	1
BP_GO:0006403_RNA_localization	0.941944	1
MF_GO:0016638_oxidoreductase_activity,_acting_on_the_CH-NH2_group_of_donors	0.941985	1
BP_GO:1900151_regulation_of_nuclear-transcribed_mRNA_catabolic_process,_deadenylation-dependent_decay	0.942	1
MF_GO:0032137_guanine/thymine_mispair_binding	0.942	1
BP_GO:1902284_neuron_projection_extension_involved_in_neuron_projection_guidance	0.94201	1
BP_GO:0048846_axon_extension_involved_in_axon_guidance	0.94201	1
BP_GO:0000212_meiotic_spindle_organization	0.942016	1
CC_GO:0031302_intrinsic_component_of_endosome_membrane	0.942043	1
BP_GO:0002923_regulation_of_humoral_immune_response_mediated_by_circulating_immunoglobulin	0.942056	1
MF_GO:0016263_glycoprotein-N-acetylgalactosamine_3-beta-galactosyltransferase_activity	0.942098	1
BP_GO:0016267_O-glycan_processing,_core_1	0.942098	1
BP_GO:0051987_positive_regulation_of_attachment_of_spindle_microtubules_to_kinetochore	0.942139	1
BP_GO:0032380_regulation_of_intracellular_sterol_transport	0.942142	1
BP_GO:0032377_regulation_of_intracellular_lipid_transport	0.942142	1
BP_GO:0032383_regulation_of_intracellular_cholesterol_transport	0.942142	1
MF_GO:0051434_BH3_domain_binding	0.942156	1
BP_GO:2001267_regulation_of_cysteine-type_endopeptidase_activity_involved_in_apoptotic_signaling_pathway	0.942202	1
MF_GO:0034046_poly(G)_binding	0.942295	1
BP_GO:0071398_cellular_response_to_fatty_acid	0.942374	1
MF_GO:0008083_growth_factor_activity	0.942379	1
BP_GO:0051693_actin_filament_capping	0.94239	1
BP_GO:0006283_transcription-coupled_nucleotide-excision_repair	0.942417	1
BP_GO:0033700_phospholipid_efflux	0.942424	1
BP_GO:0006473_protein_acetylation	0.942448	1
BP_GO:1904030_negative_regulation_of_cyclin-dependent_protein_kinase_activity	0.942478	1
MF_GO:1901567_fatty_acid_derivative_binding	0.942525	1
CC_GO:0000800_lateral_element	0.942571	1
BP_GO:0006982_response_to_lipid_hydroperoxide	0.942593	1
BP_GO:0097009_energy_homeostasis	0.942622	1
MF_GO:0044547_DNA_topoisomerase_binding	0.942699	1
BP_GO:0044819_mitotic_G1/S_transition_checkpoint	0.942709	1
BP_GO:0046164_alcohol_catabolic_process	0.94278	1
BP_GO:0043615_astrocyte_cell_migration	0.942799	1
MF_GO:0106263_1-acylglycerophosphoserine_O-acyltransferase_activity	0.942855	1
MF_GO:0106262_1-acylglycerophosphoethanolamine_O-acyltransferase_activity	0.942855	1
BP_GO:0046294_formaldehyde_catabolic_process	0.942869	1
BP_GO:0006768_biotin_metabolic_process	0.942882	1
BP_GO:0050653_chondroitin_sulfate_proteoglycan_biosynthetic_process,_polysaccharide_chain_biosynthetic_process	0.942908	1
CC_GO:0090537_CERF_complex	0.943039	1
MF_GO:0005047_signal_recognition_particle_binding	0.943051	1
BP_GO:0035507_regulation_of_myosin-light-chain-phosphatase_activity	0.94307	1
BP_GO:0090175_regulation_of_establishment_of_planar_polarity	0.943152	1
CC_GO:0005662_DNA_replication_factor_A_complex	0.943152	1
BP_GO:1990120_messenger_ribonucleoprotein_complex_assembly	0.943173	1
BP_GO:0000103_sulfate_assimilation	0.943183	1
MF_GO:0004020_adenylylsulfate_kinase_activity	0.943183	1
MF_GO:0004779_sulfate_adenylyltransferase_activity	0.943183	1
MF_GO:0004781_sulfate_adenylyltransferase_(ATP)_activity	0.943183	1
MF_GO:0032142_single_guanine_insertion_binding	0.943184	1
BP_GO:0034391_regulation_of_smooth_muscle_cell_apoptotic_process	0.943214	1
BP_GO:1905908_positive_regulation_of_amyloid_fibril_formation	0.943216	1
BP_GO:0032202_telomere_assembly	0.943221	1
BP_GO:0003406_retinal_pigment_epithelium_development	0.943248	1
CC_GO:0036454_growth_factor_complex	0.943254	1
CC_GO:0016942_insulin-like_growth_factor_binding_protein_complex	0.943254	1
BP_GO:1903008_organelle_disassembly	0.943374	1
MF_GO:0030742_GTP-dependent_protein_binding	0.943404	1
CC_GO:0008290_F-actin_capping_protein_complex	0.943421	1
CC_GO:0043073_germ_cell_nucleus	0.94351	1
BP_GO:1903903_regulation_of_establishment_of_T_cell_polarity	0.943557	1
BP_GO:0001755_neural_crest_cell_migration	0.943562	1
BP_GO:0006271_DNA_strand_elongation_involved_in_DNA_replication	0.943577	1
BP_GO:0032489_regulation_of_Cdc42_protein_signal_transduction	0.943592	1
BP_GO:1900227_positive_regulation_of_NLRP3_inflammasome_complex_assembly	0.943632	1
BP_GO:0030879_mammary_gland_development	0.943735	1
MF_GO:0035612_AP-2_adaptor_complex_binding	0.943762	1
BP_GO:0002232_leukocyte_chemotaxis_involved_in_inflammatory_response	0.9438	1
MF_GO:0047655_allyl-alcohol_dehydrogenase_activity	0.943821	1
CC_GO:0005854_nascent_polypeptide-associated_complex	0.943853	1
BP_GO:0035196_production_of_miRNAs_involved_in_gene_silencing_by_miRNA	0.943902	1
BP_GO:0014032_neural_crest_cell_development	0.94395	1
BP_GO:0016202_regulation_of_striated_muscle_tissue_development	0.943953	1
CC_GO:0044753_amphisome	0.943963	1
MF_GO:0005010_insulin-like_growth_factor-activated_receptor_activity	0.94399	1
BP_GO:0034332_adherens_junction_organization	0.944	1
BP_GO:0071372_cellular_response_to_follicle-stimulating_hormone_stimulus	0.944018	1
BP_GO:0043486_histone_exchange	0.944037	1
CC_GO:0002189_ribose_phosphate_diphosphokinase_complex	0.944043	1
MF_GO:0004749_ribose_phosphate_diphosphokinase_activity	0.944043	1
MF_GO:0031701_angiotensin_receptor_binding	0.944079	1
BP_GO:0006656_phosphatidylcholine_biosynthetic_process	0.94409	1
BP_GO:0010873_positive_regulation_of_cholesterol_esterification	0.94418	1
BP_GO:0051305_chromosome_movement_towards_spindle_pole	0.94418	1
CC_GO:0030133_transport_vesicle	0.9442	1
BP_GO:0030836_positive_regulation_of_actin_filament_depolymerization	0.944291	1
BP_GO:0061198_fungiform_papilla_formation	0.944306	1
MF_GO:0043560_insulin_receptor_substrate_binding	0.944323	1
CC_GO:0034274_Atg12-Atg5-Atg16_complex	0.944369	1
BP_GO:0070292_N-acylphosphatidylethanolamine_metabolic_process	0.94441	1
BP_GO:0003264_regulation_of_cardioblast_proliferation	0.944442	1
BP_GO:0010453_regulation_of_cell_fate_commitment	0.944462	1
BP_GO:0010761_fibroblast_migration	0.944501	1
BP_GO:0016584_nucleosome_positioning	0.944513	1
BP_GO:0043029_T_cell_homeostasis	0.944548	1
BP_GO:0051567_histone_H3-K9_methylation	0.944593	1
BP_GO:0006002_fructose_6-phosphate_metabolic_process	0.944604	1
MF_GO:0039706_co-receptor_binding	0.94461	1
BP_GO:0007283_spermatogenesis	0.944657	1
CC_GO:0042588_zymogen_granule	0.944756	1
BP_GO:0060019_radial_glial_cell_differentiation	0.944784	1
BP_GO:0072182_regulation_of_nephron_tubule_epithelial_cell_differentiation	0.944793	1
MF_GO:0042056_chemoattractant_activity	0.944812	1
BP_GO:0009168_purine_ribonucleoside_monophosphate_biosynthetic_process	0.944837	1
MF_GO:0003810_protein-glutamine_gamma-glutamyltransferase_activity	0.94485	1
MF_GO:0008823_cupric_reductase_activity	0.94485	1
MF_GO:0052851_ferric-chelate_reductase_(NADPH)_activity	0.94485	1
BP_GO:0030857_negative_regulation_of_epithelial_cell_differentiation	0.944852	1
MF_GO:0052740_1-acyl-2-lysophosphatidylserine_acylhydrolase_activity	0.944926	1
BP_GO:2000850_negative_regulation_of_glucocorticoid_secretion	0.944934	1
BP_GO:2000832_negative_regulation_of_steroid_hormone_secretion	0.944934	1
BP_GO:2000847_negative_regulation_of_corticosteroid_hormone_secretion	0.944934	1
BP_GO:0030208_dermatan_sulfate_biosynthetic_process	0.944945	1
BP_GO:0046697_decidualization	0.944975	1
MF_GO:0034056_estrogen_response_element_binding	0.944975	1
BP_GO:0038016_insulin_receptor_internalization	0.94499	1
BP_GO:0070483_detection_of_hypoxia	0.945028	1
BP_GO:1905322_positive_regulation_of_mesenchymal_stem_cell_migration	0.945059	1
BP_GO:1905320_regulation_of_mesenchymal_stem_cell_migration	0.945059	1
BP_GO:0002581_negative_regulation_of_antigen_processing_and_presentation_of_peptide_or_polysaccharide_antigen_via_MHC_class_II	0.945105	1
BP_GO:1902750_negative_regulation_of_cell_cycle_G2/M_phase_transition	0.945105	1
BP_GO:0090201_negative_regulation_of_release_of_cytochrome_c_from_mitochondria	0.945182	1
MF_GO:0050211_procollagen_galactosyltransferase_activity	0.945266	1
BP_GO:0043101_purine-containing_compound_salvage	0.945326	1
MF_GO:0005049_nuclear_export_signal_receptor_activity	0.94538	1
CC_GO:0005905_clathrin-coated_pit	0.945436	1
BP_GO:0030900_forebrain_development	0.945441	1
CC_GO:0030688_preribosome,_small_subunit_precursor	0.94546	1
BP_GO:0070966_nuclear-transcribed_mRNA_catabolic_process,_no-go_decay	0.945473	1
MF_GO:0004438_phosphatidylinositol-3-phosphatase_activity	0.945505	1
BP_GO:1903615_positive_regulation_of_protein_tyrosine_phosphatase_activity	0.945566	1
BP_GO:0030033_microvillus_assembly	0.945566	1
CC_GO:0043260_laminin-11_complex	0.945576	1
CC_GO:0005608_laminin-3_complex	0.945599	1
BP_GO:0009123_nucleoside_monophosphate_metabolic_process	0.945685	1
BP_GO:0010256_endomembrane_system_organization	0.945687	1
BP_GO:0036369_transcription_factor_catabolic_process	0.945801	1
CC_GO:0071006_U2-type_catalytic_step_1_spliceosome	0.945871	1
CC_GO:0071012_catalytic_step_1_spliceosome	0.945871	1
BP_GO:0140199_negative_regulation_of_adenylate_cyclase-activating_adrenergic_receptor_signaling_pathway_involved_in_heart_process	0.945906	1
BP_GO:0140192_regulation_of_adenylate_cyclase-activating_adrenergic_receptor_signaling_pathway_involved_in_heart_process	0.945906	1
MF_GO:0003950_NAD+_ADP-ribosyltransferase_activity	0.945909	1
BP_GO:0016926_protein_desumoylation	0.945945	1
BP_GO:0051156_glucose_6-phosphate_metabolic_process	0.945973	1
MF_GO:0046977_TAP_binding	0.946014	1
BP_GO:0036018_cellular_response_to_erythropoietin	0.946018	1
CC_GO:0030893_meiotic_cohesin_complex	0.94603	1
CC_GO:0070939_Dsl1/NZR_complex	0.946131	1
BP_GO:0046849_bone_remodeling	0.946224	1
MF_GO:1902271_D3_vitamins_binding	0.94624	1
MF_GO:0005136_interleukin-4_receptor_binding	0.946253	1
BP_GO:0035025_positive_regulation_of_Rho_protein_signal_transduction	0.94634	1
CC_GO:0097487_multivesicular_body,_internal_vesicle	0.946356	1
MF_GO:0050681_androgen_receptor_binding	0.946356	1
BP_GO:0002605_negative_regulation_of_dendritic_cell_antigen_processing_and_presentation	0.946365	1
BP_GO:0007595_lactation	0.946454	1
BP_GO:0048524_positive_regulation_of_viral_process	0.946515	1
BP_GO:0060967_negative_regulation_of_gene_silencing_by_RNA	0.946576	1
BP_GO:0060149_negative_regulation_of_posttranscriptional_gene_silencing	0.946576	1
BP_GO:0070863_positive_regulation_of_protein_exit_from_endoplasmic_reticulum	0.946592	1
MF_GO:0019238_cyclohydrolase_activity	0.946609	1
BP_GO:1903375_facioacoustic_ganglion_development	0.946627	1
BP_GO:0017144_drug_metabolic_process	0.946654	1
BP_GO:0044062_regulation_of_excretion	0.946676	1
MF_GO:0016805_dipeptidase_activity	0.946723	1
BP_GO:0070918_production_of_small_RNA_involved_in_gene_silencing_by_RNA	0.946731	1
BP_GO:0031050_dsRNA_processing	0.946731	1
BP_GO:0003150_muscular_septum_morphogenesis	0.946762	1
BP_GO:0071494_cellular_response_to_UV-C	0.946866	1
BP_GO:0071287_cellular_response_to_manganese_ion	0.946899	1
BP_GO:2000418_positive_regulation_of_eosinophil_migration	0.946974	1
BP_GO:0045806_negative_regulation_of_endocytosis	0.947052	1
MF_GO:0061733_peptide-lysine-N-acetyltransferase_activity	0.947069	1
BP_GO:0034436_glycoprotein_transport	0.947106	1
BP_GO:1905247_positive_regulation_of_aspartic-type_peptidase_activity	0.947184	1
BP_GO:1901523_icosanoid_catabolic_process	0.947236	1
BP_GO:0007296_vitellogenesis	0.947307	1
BP_GO:0043414_macromolecule_methylation	0.94731	1
BP_GO:0032309_icosanoid_secretion	0.947324	1
MF_GO:0017002_activin-activated_receptor_activity	0.947336	1
CC_GO:0016586_RSC-type_complex	0.947344	1
BP_GO:0035019_somatic_stem_cell_population_maintenance	0.947356	1
BP_GO:0098711_iron_ion_import_across_plasma_membrane	0.947369	1
CC_GO:0035327_transcriptionally_active_chromatin	0.947382	1
MF_GO:0070004_cysteine-type_exopeptidase_activity	0.947523	1
CC_GO:0005637_nuclear_inner_membrane	0.947549	1
BP_GO:0030730_sequestering_of_triglyceride	0.947589	1
BP_GO:0006541_glutamine_metabolic_process	0.947666	1
BP_GO:1901529_positive_regulation_of_anion_channel_activity	0.947715	1
CC_GO:0030915_Smc5-Smc6_complex	0.947721	1
BP_GO:0002181_cytoplasmic_translation	0.947802	1
CC_GO:0033565_ESCRT-0_complex	0.947818	1
MF_GO:0050544_arachidonic_acid_binding	0.947839	1
BP_GO:0032259_methylation	0.947976	1
BP_GO:0021700_developmental_maturation	0.94799	1
CC_GO:1990423_RZZ_complex	0.948008	1
BP_GO:0009266_response_to_temperature_stimulus	0.948023	1
BP_GO:0072189_ureter_development	0.948029	1
BP_GO:0051409_response_to_nitrosative_stress	0.94803	1
BP_GO:0070383_DNA_cytosine_deamination	0.948052	1
BP_GO:0002296_T-helper_1_cell_lineage_commitment	0.948067	1
BP_GO:0042693_muscle_cell_fate_commitment	0.94808	1
BP_GO:0009629_response_to_gravity	0.948087	1
MF_GO:1904928_coreceptor_activity_involved_in_canonical_Wnt_signaling_pathway	0.948157	1
BP_GO:0006896_Golgi_to_vacuole_transport	0.948198	1
CC_GO:0034686_integrin_alphav-beta8_complex	0.9482	1
BP_GO:0006829_zinc_ion_transport	0.94822	1
BP_GO:0042359_vitamin_D_metabolic_process	0.948241	1
BP_GO:0098708_glucose_import_across_plasma_membrane	0.948355	1
BP_GO:0010032_meiotic_chromosome_condensation	0.948387	1
BP_GO:1905464_positive_regulation_of_DNA_duplex_unwinding	0.948434	1
BP_GO:1905776_positive_regulation_of_DNA_helicase_activity	0.948434	1
BP_GO:0090647_modulation_of_age-related_behavioral_decline	0.948521	1
BP_GO:1900103_positive_regulation_of_endoplasmic_reticulum_unfolded_protein_response	0.94856	1
BP_GO:0090316_positive_regulation_of_intracellular_protein_transport	0.94863	1
BP_GO:0001923_B-1_B_cell_differentiation	0.948681	1
BP_GO:0032808_lacrimal_gland_development	0.948734	1
BP_GO:0034418_urate_biosynthetic_process	0.948745	1
BP_GO:0060152_microtubule-based_peroxisome_localization	0.948757	1
BP_GO:0060151_peroxisome_localization	0.948757	1
BP_GO:0071800_podosome_assembly	0.948797	1
BP_GO:0001845_phagolysosome_assembly	0.948805	1
BP_GO:0016255_attachment_of_GPI_anchor_to_protein	0.948847	1
BP_GO:0060058_positive_regulation_of_apoptotic_process_involved_in_mammary_gland_involution	0.948868	1
BP_GO:0003097_renal_water_transport	0.948975	1
BP_GO:0072144_glomerular_mesangial_cell_development	0.949141	1
MF_GO:0001965_G-protein_alpha-subunit_binding	0.949201	1
BP_GO:0098787_mRNA_cleavage_involved_in_mRNA_processing	0.949267	1
BP_GO:2000060_positive_regulation_of_ubiquitin-dependent_protein_catabolic_process	0.949349	1
BP_GO:1904385_cellular_response_to_angiotensin	0.949458	1
BP_GO:0014003_oligodendrocyte_development	0.949465	1
BP_GO:0031944_negative_regulation_of_glucocorticoid_metabolic_process	0.949474	1
BP_GO:0031947_negative_regulation_of_glucocorticoid_biosynthetic_process	0.949474	1
BP_GO:0090032_negative_regulation_of_steroid_hormone_biosynthetic_process	0.949474	1
BP_GO:0043001_Golgi_to_plasma_membrane_protein_transport	0.949488	1
BP_GO:1903902_positive_regulation_of_viral_life_cycle	0.949514	1
BP_GO:0070562_regulation_of_vitamin_D_receptor_signaling_pathway	0.949524	1
BP_GO:0043697_cell_dedifferentiation	0.949526	1
BP_GO:0043696_dedifferentiation	0.949526	1
BP_GO:2000785_regulation_of_autophagosome_assembly	0.949546	1
BP_GO:0051918_negative_regulation_of_fibrinolysis	0.949558	1
BP_GO:0007063_regulation_of_sister_chromatid_cohesion	0.949567	1
BP_GO:0016051_carbohydrate_biosynthetic_process	0.949653	1
MF_GO:0045509_interleukin-27_receptor_activity	0.949654	1
BP_GO:0016189_synaptic_vesicle_to_endosome_fusion	0.949677	1
BP_GO:0051046_regulation_of_secretion	0.949806	1
BP_GO:0031529_ruffle_organization	0.94985	1
CC_GO:0097227_sperm_annulus	0.949864	1
BP_GO:0043583_ear_development	0.949947	1
BP_GO:0033139_regulation_of_peptidyl-serine_phosphorylation_of_STAT_protein	0.949961	1
BP_GO:0045852_pH_elevation	0.949994	1
BP_GO:0051454_intracellular_pH_elevation	0.949994	1
MF_GO:0004528_phosphodiesterase_I_activity	0.950037	1
BP_GO:0072656_maintenance_of_protein_location_in_mitochondrion	0.950058	1
BP_GO:0010224_response_to_UV-B	0.950076	1
BP_GO:0001654_eye_development	0.950106	1
BP_GO:0021516_dorsal_spinal_cord_development	0.950139	1
BP_GO:0034392_negative_regulation_of_smooth_muscle_cell_apoptotic_process	0.950167	1
BP_GO:0035914_skeletal_muscle_cell_differentiation	0.950265	1
BP_GO:0003408_optic_cup_formation_involved_in_camera-type_eye_development	0.95028	1
BP_GO:0070587_regulation_of_cell-cell_adhesion_involved_in_gastrulation	0.950303	1
BP_GO:0034115_negative_regulation_of_heterotypic_cell-cell_adhesion	0.950303	1
BP_GO:0034694_response_to_prostaglandin	0.950303	1
BP_GO:0002265_astrocyte_activation_involved_in_immune_response	0.950327	1
BP_GO:0006308_DNA_catabolic_process	0.950332	1
BP_GO:0071887_leukocyte_apoptotic_process	0.950384	1
BP_GO:0045923_positive_regulation_of_fatty_acid_metabolic_process	0.950402	1
CC_GO:0034455_t-UTP_complex	0.950467	1
BP_GO:0045662_negative_regulation_of_myoblast_differentiation	0.95049	1
BP_GO:0072423_response_to_DNA_damage_checkpoint_signaling	0.950525	1
BP_GO:0072402_response_to_DNA_integrity_checkpoint_signaling	0.950525	1
BP_GO:0072396_response_to_cell_cycle_checkpoint_signaling	0.950525	1
CC_GO:0005795_Golgi_stack	0.950549	1
BP_GO:0016236_macroautophagy	0.95057	1
BP_GO:0007161_calcium-independent_cell-matrix_adhesion	0.95065	1
BP_GO:0035967_cellular_response_to_topologically_incorrect_protein	0.950653	1
BP_GO:0061647_histone_H3-K9_modification	0.950668	1
CC_GO:0002095_caveolar_macromolecular_signaling_complex	0.95076	1
CC_GO:0034271_phosphatidylinositol_3-kinase_complex,_class_III,_type_I	0.950811	1
CC_GO:0034272_phosphatidylinositol_3-kinase_complex,_class_III,_type_II	0.950811	1
BP_GO:0050942_positive_regulation_of_pigment_cell_differentiation	0.950815	1
BP_GO:1903671_negative_regulation_of_sprouting_angiogenesis	0.950896	1
MF_GO:0005229_intracellular_calcium_activated_chloride_channel_activity	0.950919	1
MF_GO:0061778_intracellular_chloride_channel_activity	0.950919	1
BP_GO:1903292_protein_localization_to_Golgi_membrane	0.950935	1
CC_GO:0000836_Hrd1p_ubiquitin_ligase_complex	0.950959	1
BP_GO:1900220_semaphorin-plexin_signaling_pathway_involved_in_bone_trabecula_morphogenesis	0.95097	1
BP_GO:0090598_male_anatomical_structure_morphogenesis	0.950982	1
BP_GO:0048808_male_genitalia_morphogenesis	0.950982	1
BP_GO:0045117_azole_transmembrane_transport	0.950985	1
BP_GO:1900127_positive_regulation_of_hyaluronan_biosynthetic_process	0.950996	1
CC_GO:0032449_CBM_complex	0.951005	1
BP_GO:2001228_regulation_of_response_to_gamma_radiation	0.951005	1
BP_GO:1900138_negative_regulation_of_phospholipase_A2_activity	0.951028	1
BP_GO:0010665_regulation_of_cardiac_muscle_cell_apoptotic_process	0.951038	1
BP_GO:0050768_negative_regulation_of_neurogenesis	0.951048	1
BP_GO:0001922_B-1_B_cell_homeostasis	0.951062	1
BP_GO:0035878_nail_development	0.951095	1
BP_GO:0071322_cellular_response_to_carbohydrate_stimulus	0.951109	1
BP_GO:1904172_positive_regulation_of_bleb_assembly	0.951133	1
BP_GO:1904170_regulation_of_bleb_assembly	0.951133	1
CC_GO:0030117_membrane_coat	0.951137	1
BP_GO:2000328_regulation_of_T-helper_17_cell_lineage_commitment	0.951143	1
BP_GO:0045793_positive_regulation_of_cell_size	0.951145	1
BP_GO:0061847_response_to_cholecystokinin	0.951156	1
BP_GO:0036111_very_long-chain_fatty-acyl-CoA_metabolic_process	0.951167	1
CC_GO:0070724_BMP_receptor_complex	0.95119	1
MF_GO:0070325_lipoprotein_particle_receptor_binding	0.951243	1
BP_GO:0044257_cellular_protein_catabolic_process	0.951267	1
BP_GO:0097498_endothelial_tube_lumen_extension	0.951306	1
BP_GO:0039533_regulation_of_MDA-5_signaling_pathway	0.951319	1
BP_GO:0070294_renal_sodium_ion_absorption	0.951341	1
BP_GO:0032613_interleukin-10_production	0.951357	1
BP_GO:0061885_positive_regulation_of_mini_excitatory_postsynaptic_potential	0.951376	1
BP_GO:0061884_regulation_of_mini_excitatory_postsynaptic_potential	0.951376	1
MF_GO:0035718_macrophage_migration_inhibitory_factor_binding	0.951387	1
BP_GO:0035988_chondrocyte_proliferation	0.951416	1
MF_GO:0001223_transcription_coactivator_binding	0.951519	1
BP_GO:0043923_positive_regulation_by_host_of_viral_transcription	0.951555	1
BP_GO:0002902_regulation_of_B_cell_apoptotic_process	0.951579	1
MF_GO:0004560_alpha-L-fucosidase_activity	0.951629	1
MF_GO:0015928_fucosidase_activity	0.951629	1
BP_GO:0006664_glycolipid_metabolic_process	0.951631	1
BP_GO:0060400_negative_regulation_of_growth_hormone_receptor_signaling_pathway	0.951721	1
BP_GO:0071048_nuclear_retention_of_unspliced_pre-mRNA_at_the_site_of_transcription	0.951801	1
BP_GO:0019400_alditol_metabolic_process	0.951843	1
BP_GO:0034401_chromatin_organization_involved_in_regulation_of_transcription	0.951876	1
BP_GO:0001657_ureteric_bud_development	0.951879	1
BP_GO:0072658_maintenance_of_protein_location_in_membrane	0.951905	1
BP_GO:0072660_maintenance_of_protein_location_in_plasma_membrane	0.951905	1
BP_GO:1905598_negative_regulation_of_low-density_lipoprotein_receptor_activity	0.951918	1
MF_GO:1990430_extracellular_matrix_protein_binding	0.951918	1
BP_GO:2000064_regulation_of_cortisol_biosynthetic_process	0.951976	1
BP_GO:1903204_negative_regulation_of_oxidative_stress-induced_neuron_death	0.951982	1
CC_GO:0043292_contractile_fiber	0.951994	1
BP_GO:0042704_uterine_wall_breakdown	0.952065	1
BP_GO:0090118_receptor-mediated_endocytosis_involved_in_cholesterol_transport	0.95211	1
BP_GO:0051127_positive_regulation_of_actin_nucleation	0.95215	1
BP_GO:1903843_cellular_response_to_arsenite_ion	0.952152	1
BP_GO:1903842_response_to_arsenite_ion	0.952152	1
BP_GO:0048709_oligodendrocyte_differentiation	0.952156	1
MF_GO:0004222_metalloendopeptidase_activity	0.952174	1
CC_GO:0005915_zonula_adherens	0.952196	1
MF_GO:0016155_formyltetrahydrofolate_dehydrogenase_activity	0.952224	1
BP_GO:0009258_10-formyltetrahydrofolate_catabolic_process	0.952224	1
BP_GO:2000393_negative_regulation_of_lamellipodium_morphogenesis	0.952315	1
BP_GO:0019543_propionate_catabolic_process	0.952349	1
MF_GO:0004611_phosphoenolpyruvate_carboxykinase_activity	0.952349	1
MF_GO:0004613_phosphoenolpyruvate_carboxykinase_(GTP)_activity	0.952349	1
BP_GO:0046327_glycerol_biosynthetic_process_from_pyruvate	0.952349	1
MF_GO:0004497_monooxygenase_activity	0.952351	1
BP_GO:0045963_negative_regulation_of_dopamine_metabolic_process	0.952426	1
BP_GO:0045914_negative_regulation_of_catecholamine_metabolic_process	0.952426	1
BP_GO:0050687_negative_regulation_of_defense_response_to_virus	0.952441	1
CC_GO:0070557_PCNA-p21_complex	0.952474	1
BP_GO:0016445_somatic_diversification_of_immunoglobulins	0.952541	1
CC_GO:0032777_Piccolo_NuA4_histone_acetyltransferase_complex	0.952546	1
BP_GO:0009217_purine_deoxyribonucleoside_triphosphate_catabolic_process	0.952559	1
BP_GO:0015696_ammonium_transport	0.952588	1
BP_GO:0072488_ammonium_transmembrane_transport	0.952588	1
MF_GO:0008519_ammonium_transmembrane_transporter_activity	0.952588	1
BP_GO:0045217_cell-cell_junction_maintenance	0.952644	1
BP_GO:0002502_peptide_antigen_assembly_with_MHC_class_I_protein_complex	0.952712	1
CC_GO:0005771_multivesicular_body	0.952811	1
BP_GO:0042769_DNA_damage_response,_detection_of_DNA_damage	0.952819	1
BP_GO:0002295_T-helper_cell_lineage_commitment	0.952822	1
CC_GO:0032444_activin_responsive_factor_complex	0.952881	1
BP_GO:1990074_polyuridylation-dependent_mRNA_catabolic_process	0.952925	1
BP_GO:0090306_spindle_assembly_involved_in_meiosis	0.952931	1
BP_GO:0090188_negative_regulation_of_pancreatic_juice_secretion	0.952961	1
BP_GO:0010825_positive_regulation_of_centrosome_duplication	0.953026	1
BP_GO:0001779_natural_killer_cell_differentiation	0.953033	1
BP_GO:1903829_positive_regulation_of_cellular_protein_localization	0.953049	1
BP_GO:0009161_ribonucleoside_monophosphate_metabolic_process	0.953096	1
BP_GO:0046942_carboxylic_acid_transport	0.953117	1
BP_GO:0032815_negative_regulation_of_natural_killer_cell_activation	0.953123	1
MF_GO:0016877_ligase_activity,_forming_carbon-sulfur_bonds	0.953154	1
BP_GO:0007044_cell-substrate_junction_assembly	0.953155	1
BP_GO:0002858_regulation_of_natural_killer_cell_mediated_cytotoxicity_directed_against_tumor_cell_target	0.95316	1
BP_GO:1902808_positive_regulation_of_cell_cycle_G1/S_phase_transition	0.953192	1
BP_GO:0070293_renal_absorption	0.953215	1
BP_GO:0002906_negative_regulation_of_mature_B_cell_apoptotic_process	0.953245	1
BP_GO:0002905_regulation_of_mature_B_cell_apoptotic_process	0.953245	1
MF_GO:0016213_linoleoyl-CoA_desaturase_activity	0.953274	1
BP_GO:0098901_regulation_of_cardiac_muscle_cell_action_potential	0.953299	1
BP_GO:1904694_negative_regulation_of_vascular_associated_smooth_muscle_contraction	0.9533	1
BP_GO:0061582_intestinal_epithelial_cell_migration	0.953308	1
MF_GO:0070891_lipoteichoic_acid_binding	0.953337	1
BP_GO:0043311_positive_regulation_of_eosinophil_degranulation	0.953364	1
BP_GO:0043309_regulation_of_eosinophil_degranulation	0.953364	1
BP_GO:1902568_positive_regulation_of_eosinophil_activation	0.953364	1
BP_GO:0002842_positive_regulation_of_T_cell_mediated_immune_response_to_tumor_cell	0.953392	1
BP_GO:0090114_COPII-coated_vesicle_budding	0.953399	1
BP_GO:1902962_regulation_of_metalloendopeptidase_activity_involved_in_amyloid_precursor_protein_catabolic_process	0.953408	1
BP_GO:1902963_negative_regulation_of_metalloendopeptidase_activity_involved_in_amyloid_precursor_protein_catabolic_process	0.953408	1
CC_GO:0031905_early_endosome_lumen	0.953437	1
BP_GO:0061912_selective_autophagy	0.953448	1
BP_GO:0043473_pigmentation	0.953471	1
BP_GO:0051961_negative_regulation_of_nervous_system_development	0.953505	1
BP_GO:0045840_positive_regulation_of_mitotic_nuclear_division	0.953527	1
BP_GO:0097500_receptor_localization_to_non-motile_cilium	0.953547	1
MF_GO:0008022_protein_C-terminus_binding	0.95363	1
MF_GO:0004652_polynucleotide_adenylyltransferase_activity	0.953653	1
BP_GO:0019441_tryptophan_catabolic_process_to_kynurenine	0.953655	1
BP_GO:0034505_tooth_mineralization	0.953684	1
BP_GO:0021914_negative_regulation_of_smoothened_signaling_pathway_involved_in_ventral_spinal_cord_patterning	0.953731	1
BP_GO:1905461_positive_regulation_of_vascular_associated_smooth_muscle_cell_apoptotic_process	0.953738	1
BP_GO:0001919_regulation_of_receptor_recycling	0.953774	1
BP_GO:0090249_regulation_of_cell_migration_involved_in_somitogenic_axis_elongation	0.953787	1
BP_GO:0009185_ribonucleoside_diphosphate_metabolic_process	0.953828	1
BP_GO:1904884_positive_regulation_of_telomerase_catalytic_core_complex_assembly	0.953864	1
BP_GO:0097694_establishment_of_RNA_localization_to_telomere	0.953864	1
BP_GO:1904882_regulation_of_telomerase_catalytic_core_complex_assembly	0.953864	1
BP_GO:0097695_establishment_of_protein-containing_complex_localization_to_telomere	0.953864	1
BP_GO:0002589_regulation_of_antigen_processing_and_presentation_of_peptide_antigen_via_MHC_class_I	0.953875	1
BP_GO:0002590_negative_regulation_of_antigen_processing_and_presentation_of_peptide_antigen_via_MHC_class_I	0.953875	1
CC_GO:1902560_GMP_reductase_complex	0.953886	1
MF_GO:0003920_GMP_reductase_activity	0.953886	1
MF_GO:0016657_oxidoreductase_activity,_acting_on_NAD(P)H,_nitrogenous_group_as_acceptor	0.953886	1
BP_GO:0006534_cysteine_metabolic_process	0.953901	1
BP_GO:1902685_positive_regulation_of_receptor_localization_to_synapse	0.953908	1
BP_GO:0010767_regulation_of_transcription_from_RNA_polymerase_II_promoter_in_response_to_UV-induced_DNA_damage	0.953919	1
BP_GO:0003376_sphingosine-1-phosphate_receptor_signaling_pathway	0.953933	1
BP_GO:0030182_neuron_differentiation	0.953958	1
MF_GO:0000700_mismatch_base_pair_DNA_N-glycosylase_activity	0.953963	1
BP_GO:0072175_epithelial_tube_formation	0.953969	1
BP_GO:0070875_positive_regulation_of_glycogen_metabolic_process	0.954072	1
BP_GO:1903321_negative_regulation_of_protein_modification_by_small_protein_conjugation_or_removal	0.954072	1
BP_GO:1904907_regulation_of_maintenance_of_mitotic_sister_chromatid_cohesion,_telomeric	0.954085	1
BP_GO:1904908_negative_regulation_of_maintenance_of_mitotic_sister_chromatid_cohesion,_telomeric	0.954085	1
BP_GO:0022027_interkinetic_nuclear_migration	0.954093	1
BP_GO:1901032_negative_regulation_of_response_to_reactive_oxygen_species	0.954108	1
BP_GO:1903206_negative_regulation_of_hydrogen_peroxide-induced_cell_death	0.954108	1
BP_GO:0010899_regulation_of_phosphatidylcholine_catabolic_process	0.954125	1
BP_GO:0035315_hair_cell_differentiation	0.954279	1
BP_GO:0090335_regulation_of_brown_fat_cell_differentiation	0.954304	1
MF_GO:0035014_phosphatidylinositol_3-kinase_regulator_activity	0.95433	1
BP_GO:1902993_positive_regulation_of_amyloid_precursor_protein_catabolic_process	0.954331	1
MF_GO:0016835_carbon-oxygen_lyase_activity	0.954353	1
BP_GO:0072091_regulation_of_stem_cell_proliferation	0.954364	1
BP_GO:0048667_cell_morphogenesis_involved_in_neuron_differentiation	0.954439	1
MF_GO:0016899_oxidoreductase_activity,_acting_on_the_CH-OH_group_of_donors,_oxygen_as_acceptor	0.954448	1
BP_GO:0030178_negative_regulation_of_Wnt_signaling_pathway	0.954448	1
MF_GO:0004586_ornithine_decarboxylase_activity	0.954459	1
BP_GO:1903905_positive_regulation_of_establishment_of_T_cell_polarity	0.954492	1
BP_GO:0006004_fucose_metabolic_process	0.954525	1
BP_GO:1904878_negative_regulation_of_calcium_ion_transmembrane_transport_via_high_voltage-gated_calcium_channel	0.954536	1
MF_GO:0008174_mRNA_methyltransferase_activity	0.954562	1
BP_GO:0034141_positive_regulation_of_toll-like_receptor_3_signaling_pathway	0.954568	1
MF_GO:0017151_DEAD/H-box_RNA_helicase_binding	0.954586	1
BP_GO:0001821_histamine_secretion	0.95463	1
MF_GO:0015296_anion:cation_symporter_activity	0.954637	1
BP_GO:0010746_regulation_of_long-chain_fatty_acid_import_across_plasma_membrane	0.95468	1
BP_GO:0032286_central_nervous_system_myelin_maintenance	0.954685	1
BP_GO:2001212_regulation_of_vasculogenesis	0.954715	1
BP_GO:0033687_osteoblast_proliferation	0.954716	1
MF_GO:0043177_organic_acid_binding	0.954729	1
CC_GO:0042383_sarcolemma	0.954762	1
BP_GO:0001868_regulation_of_complement_activation,_lectin_pathway	0.954776	1
BP_GO:0001869_negative_regulation_of_complement_activation,_lectin_pathway	0.954776	1
BP_GO:0061589_calcium_activated_phosphatidylserine_scrambling	0.954787	1
BP_GO:1902932_positive_regulation_of_alcohol_biosynthetic_process	0.954793	1
MF_GO:0055056_D-glucose_transmembrane_transporter_activity	0.954796	1
MF_GO:0042289_MHC_class_II_protein_binding	0.95487	1
BP_GO:0060623_regulation_of_chromosome_condensation	0.954955	1
BP_GO:0060948_cardiac_vascular_smooth_muscle_cell_development	0.954956	1
BP_GO:0060312_regulation_of_blood_vessel_remodeling	0.954962	1
MF_GO:0009378_four-way_junction_helicase_activity	0.954975	1
BP_GO:0044728_DNA_methylation_or_demethylation	0.95506	1
BP_GO:0034638_phosphatidylcholine_catabolic_process	0.955098	1
MF_GO:0052739_phosphatidylserine_1-acylhydrolase_activity	0.955127	1
BP_GO:0000720_pyrimidine_dimer_repair_by_nucleotide-excision_repair	0.955154	1
BP_GO:1905216_positive_regulation_of_RNA_binding	0.955168	1
BP_GO:0031571_mitotic_G1_DNA_damage_checkpoint	0.95517	1
BP_GO:1900034_regulation_of_cellular_response_to_heat	0.955174	1
MF_GO:0051400_BH_domain_binding	0.955223	1
BP_GO:0015835_peptidoglycan_transport	0.955266	1
MF_GO:0071916_dipeptide_transmembrane_transporter_activity	0.955266	1
BP_GO:1900247_regulation_of_cytoplasmic_translational_elongation	0.955277	1
BP_GO:2000389_regulation_of_neutrophil_extravasation	0.955323	1
BP_GO:0035437_maintenance_of_protein_localization_in_endoplasmic_reticulum	0.95533	1
MF_GO:1904121_phosphatidylethanolamine_transfer_activity	0.955394	1
BP_GO:0032784_regulation_of_DNA-templated_transcription,_elongation	0.955427	1
BP_GO:0001833_inner_cell_mass_cell_proliferation	0.95544	1
BP_GO:0048205_COPI_coating_of_Golgi_vesicle	0.955487	1
BP_GO:0048200_Golgi_transport_vesicle_coating	0.955487	1
BP_GO:0035564_regulation_of_kidney_size	0.955544	1
BP_GO:0042454_ribonucleoside_catabolic_process	0.955653	1
BP_GO:0036335_intestinal_stem_cell_homeostasis	0.955673	1
BP_GO:0009063_cellular_amino_acid_catabolic_process	0.955692	1
BP_GO:0060443_mammary_gland_morphogenesis	0.955695	1
BP_GO:0071955_recycling_endosome_to_Golgi_transport	0.955696	1
BP_GO:0150146_cell_junction_disassembly	0.955699	1
BP_GO:0043901_negative_regulation_of_multi-organism_process	0.955726	1
BP_GO:0090087_regulation_of_peptide_transport	0.955735	1
MF_GO:0016936_galactoside_binding	0.955775	1
BP_GO:0050919_negative_chemotaxis	0.955799	1
MF_GO:0001097_TFIIH-class_transcription_factor_complex_binding	0.955802	1
BP_GO:1902766_skeletal_muscle_satellite_cell_migration	0.955812	1
MF_GO:0051287_NAD_binding	0.955849	1
MF_GO:0017081_chloride_channel_regulator_activity	0.955884	1
BP_GO:0071694_maintenance_of_protein_location_in_extracellular_region	0.955933	1
BP_GO:0018057_peptidyl-lysine_oxidation	0.956021	1
MF_GO:0004720_protein-lysine_6-oxidase_activity	0.956021	1
MF_GO:0016509_long-chain-3-hydroxyacyl-CoA_dehydrogenase_activity	0.956101	1
BP_GO:0071362_cellular_response_to_ether	0.956108	1
CC_GO:1990316_Atg1/ULK1_kinase_complex	0.956187	1
MF_GO:0004796_thromboxane-A_synthase_activity	0.956217	1
MF_GO:0019887_protein_kinase_regulator_activity	0.95627	1
MF_GO:0140351_glycosylceramide_flippase_activity	0.956271	1
MF_GO:0047184_1-acylglycerophosphocholine_O-acyltransferase_activity	0.956372	1
BP_GO:0060364_frontal_suture_morphogenesis	0.956375	1
CC_GO:0034681_integrin_alpha11-beta1_complex	0.956376	1
BP_GO:1903975_regulation_of_glial_cell_migration	0.956397	1
BP_GO:0046833_positive_regulation_of_RNA_export_from_nucleus	0.956425	1
BP_GO:0014806_smooth_muscle_hyperplasia	0.95644	1
BP_GO:0014900_muscle_hyperplasia	0.95644	1
BP_GO:0061033_secretion_by_lung_epithelial_cell_involved_in_lung_growth	0.956461	1
CC_GO:1905368_peptidase_complex	0.956544	1
BP_GO:0051480_regulation_of_cytosolic_calcium_ion_concentration	0.95655	1
BP_GO:1902954_regulation_of_early_endosome_to_recycling_endosome_transport	0.956556	1
BP_GO:0061036_positive_regulation_of_cartilage_development	0.956573	1
BP_GO:0006505_GPI_anchor_metabolic_process	0.956592	1
BP_GO:1905064_negative_regulation_of_vascular_associated_smooth_muscle_cell_differentiation	0.95662	1
BP_GO:0030326_embryonic_limb_morphogenesis	0.956639	1
BP_GO:0035113_embryonic_appendage_morphogenesis	0.956639	1
BP_GO:0003156_regulation_of_animal_organ_formation	0.956696	1
BP_GO:0034241_positive_regulation_of_macrophage_fusion	0.956739	1
BP_GO:0034239_regulation_of_macrophage_fusion	0.956739	1
BP_GO:0046898_response_to_cycloheximide	0.956757	1
MF_GO:0019237_centromeric_DNA_binding	0.956758	1
BP_GO:0048640_negative_regulation_of_developmental_growth	0.95679	1
BP_GO:0046456_icosanoid_biosynthetic_process	0.956819	1
BP_GO:0003382_epithelial_cell_morphogenesis	0.956846	1
BP_GO:0010621_negative_regulation_of_transcription_by_transcription_factor_localization	0.956857	1
BP_GO:1901164_negative_regulation_of_trophoblast_cell_migration	0.956898	1
BP_GO:0006145_purine_nucleobase_catabolic_process	0.9569	1
MF_GO:0008374_O-acyltransferase_activity	0.956914	1
CC_GO:0043296_apical_junction_complex	0.956924	1
BP_GO:0045987_positive_regulation_of_smooth_muscle_contraction	0.956927	1
BP_GO:0051414_response_to_cortisol	0.956929	1
BP_GO:0097528_execution_phase_of_necroptosis	0.956977	1
BP_GO:0006531_aspartate_metabolic_process	0.956988	1
BP_GO:0002315_marginal_zone_B_cell_differentiation	0.957035	1
BP_GO:0035561_regulation_of_chromatin_binding	0.957081	1
BP_GO:0003096_renal_sodium_ion_transport	0.957101	1
MF_GO:0016702_oxidoreductase_activity,_acting_on_single_donors_with_incorporation_of_molecular_oxygen,_incorporation_of_two_atoms_of_oxygen	0.95711	1
MF_GO:0016701_oxidoreductase_activity,_acting_on_single_donors_with_incorporation_of_molecular_oxygen	0.95711	1
BP_GO:2000811_negative_regulation_of_anoikis	0.957112	1
BP_GO:0032367_intracellular_cholesterol_transport	0.95716	1
MF_GO:0001540_amyloid-beta_binding	0.957173	1
BP_GO:0002024_diet_induced_thermogenesis	0.957181	1
MF_GO:0004022_alcohol_dehydrogenase_(NAD+)_activity	0.957205	1
BP_GO:0044793_negative_regulation_by_host_of_viral_process	0.957258	1
BP_GO:0060599_lateral_sprouting_involved_in_mammary_gland_duct_morphogenesis	0.957321	1
BP_GO:0051223_regulation_of_protein_transport	0.957377	1
BP_GO:0019085_early_viral_transcription	0.957404	1
BP_GO:0097202_activation_of_cysteine-type_endopeptidase_activity	0.957411	1
BP_GO:2000628_regulation_of_miRNA_metabolic_process	0.957475	1
BP_GO:0002268_follicular_dendritic_cell_differentiation	0.957497	1
CC_GO:0033257_Bcl3/NF-kappaB2_complex	0.957497	1
BP_GO:0002266_follicular_dendritic_cell_activation	0.957497	1
BP_GO:0055071_manganese_ion_homeostasis	0.957508	1
MF_GO:0005385_zinc_ion_transmembrane_transporter_activity	0.957537	1
BP_GO:0006833_water_transport	0.95759	1
BP_GO:0048496_maintenance_of_animal_organ_identity	0.957614	1
BP_GO:0033574_response_to_testosterone	0.957684	1
BP_GO:0090527_actin_filament_reorganization	0.957696	1
BP_GO:2000648_positive_regulation_of_stem_cell_proliferation	0.957697	1
CC_GO:0001939_female_pronucleus	0.95771	1
BP_GO:0042310_vasoconstriction	0.957727	1
BP_GO:0044085_cellular_component_biogenesis	0.957733	1
BP_GO:1901861_regulation_of_muscle_tissue_development	0.957735	1
BP_GO:1903614_negative_regulation_of_protein_tyrosine_phosphatase_activity	0.95774	1
BP_GO:0090382_phagosome_maturation	0.957742	1
BP_GO:0048714_positive_regulation_of_oligodendrocyte_differentiation	0.957743	1
MF_GO:0097718_disordered_domain_specific_binding	0.957752	1
BP_GO:0090045_positive_regulation_of_deacetylase_activity	0.957783	1
BP_GO:2000670_positive_regulation_of_dendritic_cell_apoptotic_process	0.95785	1
BP_GO:0045668_negative_regulation_of_osteoblast_differentiation	0.957877	1
BP_GO:0060441_epithelial_tube_branching_involved_in_lung_morphogenesis	0.957897	1
MF_GO:0042287_MHC_protein_binding	0.957998	1
BP_GO:0033147_negative_regulation_of_intracellular_estrogen_receptor_signaling_pathway	0.958004	1
BP_GO:0051176_positive_regulation_of_sulfur_metabolic_process	0.958018	1
BP_GO:0036518_chemorepulsion_of_dopaminergic_neuron_axon	0.958034	1
MF_GO:0016165_linoleate_13S-lipoxygenase_activity	0.958044	1
BP_GO:2001303_lipoxin_A4_biosynthetic_process	0.958044	1
MF_GO:0050473_arachidonate_15-lipoxygenase_activity	0.958044	1
CC_GO:0034364_high-density_lipoprotein_particle	0.958094	1
MF_GO:0140346_phosphatidylserine_flippase_activity	0.958096	1
BP_GO:1903724_positive_regulation_of_centriole_elongation	0.958133	1
BP_GO:0010586_miRNA_metabolic_process	0.958154	1
BP_GO:0008594_photoreceptor_cell_morphogenesis	0.958162	1
BP_GO:0055021_regulation_of_cardiac_muscle_tissue_growth	0.958184	1
BP_GO:0070536_protein_K63-linked_deubiquitination	0.958194	1
MF_GO:0097677_STAT_family_protein_binding	0.958207	1
MF_GO:0008144_drug_binding	0.95822	1
BP_GO:1905600_regulation_of_receptor-mediated_endocytosis_involved_in_cholesterol_transport	0.958227	1
MF_GO:0016885_ligase_activity,_forming_carbon-carbon_bonds	0.958232	1
MF_GO:0034212_peptide_N-acetyltransferase_activity	0.958286	1
MF_GO:0044378_non-sequence-specific_DNA_binding,_bending	0.9583	1
CC_GO:0002079_inner_acrosomal_membrane	0.9583	1
BP_GO:0033762_response_to_glucagon	0.958318	1
BP_GO:0070936_protein_K48-linked_ubiquitination	0.958337	1
BP_GO:0071731_response_to_nitric_oxide	0.958404	1
BP_GO:0060327_cytoplasmic_actin-based_contraction_involved_in_cell_motility	0.958412	1
CC_GO:0030895_apolipoprotein_B_mRNA_editing_enzyme_complex	0.958432	1
BP_GO:0060978_angiogenesis_involved_in_coronary_vascular_morphogenesis	0.958585	1
BP_GO:2000156_regulation_of_retrograde_vesicle-mediated_transport,_Golgi_to_ER	0.958595	1
BP_GO:1901616_organic_hydroxy_compound_catabolic_process	0.958636	1
BP_GO:0035265_organ_growth	0.958661	1
BP_GO:0030852_regulation_of_granulocyte_differentiation	0.958695	1
BP_GO:0006047_UDP-N-acetylglucosamine_metabolic_process	0.958704	1
CC_GO:0005943_phosphatidylinositol_3-kinase_complex,_class_IA	0.958725	1
BP_GO:1905222_atrioventricular_canal_morphogenesis	0.958737	1
BP_GO:0048570_notochord_morphogenesis	0.958747	1
BP_GO:1904997_regulation_of_leukocyte_adhesion_to_arterial_endothelial_cell	0.958775	1
CC_GO:0017177_glucosidase_II_complex	0.958798	1
MF_GO:0052812_phosphatidylinositol-3,4-bisphosphate_5-kinase_activity	0.958836	1
MF_GO:0050145_nucleoside_monophosphate_kinase_activity	0.958847	1
BP_GO:0009880_embryonic_pattern_specification	0.958858	1
BP_GO:0031638_zymogen_activation	0.958864	1
MF_GO:0070878_primary_miRNA_binding	0.958885	1
MF_GO:0004019_adenylosuccinate_synthase_activity	0.958888	1
BP_GO:0003091_renal_water_homeostasis	0.958899	1
BP_GO:0002554_serotonin_secretion_by_platelet	0.958909	1
BP_GO:0002442_serotonin_secretion_involved_in_inflammatory_response	0.958909	1
BP_GO:0060434_bronchus_morphogenesis	0.958909	1
BP_GO:0001820_serotonin_secretion	0.958909	1
BP_GO:1901873_regulation_of_post-translational_protein_modification	0.958964	1
BP_GO:0097035_regulation_of_membrane_lipid_distribution	0.958978	1
BP_GO:1902948_negative_regulation_of_tau-protein_kinase_activity	0.958989	1
MF_GO:0004709_MAP_kinase_kinase_kinase_activity	0.958997	1
BP_GO:0090135_actin_filament_branching	0.959014	1
BP_GO:0051047_positive_regulation_of_secretion	0.959017	1
BP_GO:1902116_negative_regulation_of_organelle_assembly	0.959095	1
CC_GO:0031674_I_band	0.959096	1
BP_GO:0035683_memory_T_cell_extravasation	0.95913	1
MF_GO:0015929_hexosaminidase_activity	0.959145	1
BP_GO:0072009_nephron_epithelium_development	0.959151	1
BP_GO:0043373_CD4-positive,_alpha-beta_T_cell_lineage_commitment	0.959162	1
BP_GO:0007113_endomitotic_cell_cycle	0.959169	1
MF_GO:0120227_acyl-CoA_binding	0.959202	1
CC_GO:0044352_pinosome	0.959222	1
CC_GO:0044354_macropinosome	0.959222	1
BP_GO:0034112_positive_regulation_of_homotypic_cell-cell_adhesion	0.959237	1
BP_GO:0061550_cranial_ganglion_development	0.959243	1
BP_GO:0033033_negative_regulation_of_myeloid_cell_apoptotic_process	0.959249	1
BP_GO:0046825_regulation_of_protein_export_from_nucleus	0.95936	1
BP_GO:0031393_negative_regulation_of_prostaglandin_biosynthetic_process	0.95938	1
BP_GO:0075732_viral_penetration_into_host_nucleus	0.959427	1
BP_GO:1904322_cellular_response_to_forskolin	0.959489	1
BP_GO:1904321_response_to_forskolin	0.959489	1
MF_GO:0032407_MutSalpha_complex_binding	0.95949	1
BP_GO:0008589_regulation_of_smoothened_signaling_pathway	0.95952	1
BP_GO:0071732_cellular_response_to_nitric_oxide	0.959523	1
BP_GO:0034124_regulation_of_MyD88-dependent_toll-like_receptor_signaling_pathway	0.959526	1
BP_GO:0032291_axon_ensheathment_in_central_nervous_system	0.959546	1
BP_GO:0022010_central_nervous_system_myelination	0.959546	1
BP_GO:2000857_positive_regulation_of_mineralocorticoid_secretion	0.95957	1
BP_GO:2000860_positive_regulation_of_aldosterone_secretion	0.95957	1
BP_GO:0042987_amyloid_precursor_protein_catabolic_process	0.959582	1
BP_GO:0046415_urate_metabolic_process	0.959596	1
BP_GO:0010662_regulation_of_striated_muscle_cell_apoptotic_process	0.959609	1
BP_GO:0046426_negative_regulation_of_receptor_signaling_pathway_via_JAK-STAT	0.959639	1
MF_GO:0000810_diacylglycerol_diphosphate_phosphatase_activity	0.959659	1
BP_GO:1990402_embryonic_liver_development	0.959689	1
BP_GO:0071934_thiamine_transmembrane_transport	0.959699	1
MF_GO:0015234_thiamine_transmembrane_transporter_activity	0.959699	1
BP_GO:0003094_glomerular_filtration	0.959731	1
BP_GO:0031297_replication_fork_processing	0.959737	1
MF_GO:0003985_acetyl-CoA_C-acetyltransferase_activity	0.959779	1
BP_GO:1905462_regulation_of_DNA_duplex_unwinding	0.959823	1
BP_GO:1905774_regulation_of_DNA_helicase_activity	0.959823	1
MF_GO:0016769_transferase_activity,_transferring_nitrogenous_groups	0.959846	1
BP_GO:0060420_regulation_of_heart_growth	0.959849	1
BP_GO:1901727_positive_regulation_of_histone_deacetylase_activity	0.959897	1
BP_GO:2000001_regulation_of_DNA_damage_checkpoint	0.959899	1
MF_GO:0008568_microtubule-severing_ATPase_activity	0.959948	1
BP_GO:0055005_ventricular_cardiac_myofibril_assembly	0.959986	1
BP_GO:1903589_positive_regulation_of_blood_vessel_endothelial_cell_proliferation_involved_in_sprouting_angiogenesis	0.960017	1
BP_GO:0031573_intra-S_DNA_damage_checkpoint	0.960029	1
MF_GO:0002114_interleukin-33_receptor_activity	0.960045	1
BP_GO:1903298_negative_regulation_of_hypoxia-induced_intrinsic_apoptotic_signaling_pathway	0.960048	1
BP_GO:1903297_regulation_of_hypoxia-induced_intrinsic_apoptotic_signaling_pathway	0.960048	1
BP_GO:0003199_endocardial_cushion_to_mesenchymal_transition_involved_in_heart_valve_formation	0.960085	1
BP_GO:1903894_regulation_of_IRE1-mediated_unfolded_protein_response	0.9601	1
BP_GO:0015693_magnesium_ion_transport	0.960125	1
BP_GO:0031048_heterochromatin_assembly_by_small_RNA	0.960159	1
CC_GO:0045120_pronucleus	0.960166	1
BP_GO:0010872_regulation_of_cholesterol_esterification	0.960183	1
BP_GO:0006720_isoprenoid_metabolic_process	0.960195	1
BP_GO:0002322_B_cell_proliferation_involved_in_immune_response	0.960225	1
BP_GO:0002093_auditory_receptor_cell_morphogenesis	0.960255	1
BP_GO:0021943_formation_of_radial_glial_scaffolds	0.960255	1
BP_GO:0036342_post-anal_tail_morphogenesis	0.960263	1
BP_GO:0015802_basic_amino_acid_transport	0.960327	1
MF_GO:0004563_beta-N-acetylhexosaminidase_activity	0.960335	1
BP_GO:0032570_response_to_progesterone	0.960345	1
BP_GO:0044783_G1_DNA_damage_checkpoint	0.960381	1
MF_GO:0004000_adenosine_deaminase_activity	0.960391	1
BP_GO:0061073_ciliary_body_morphogenesis	0.960399	1
BP_GO:0002513_tolerance_induction_to_self_antigen	0.960415	1
MF_GO:0016627_oxidoreductase_activity,_acting_on_the_CH-CH_group_of_donors	0.960437	1
BP_GO:0045658_regulation_of_neutrophil_differentiation	0.960487	1
MF_GO:0032405_MutLalpha_complex_binding	0.960514	1
BP_GO:0003272_endocardial_cushion_formation	0.960538	1
MF_GO:1990939_ATP-dependent_microtubule_motor_activity	0.960595	1
BP_GO:0035385_Roundabout_signaling_pathway	0.9606	1
BP_GO:1900027_regulation_of_ruffle_assembly	0.960627	1
BP_GO:0045725_positive_regulation_of_glycogen_biosynthetic_process	0.960628	1
BP_GO:0010890_positive_regulation_of_sequestering_of_triglyceride	0.960633	1
BP_GO:0006101_citrate_metabolic_process	0.960674	1
CC_GO:0005726_perichromatin_fibrils	0.960674	1
MF_GO:0004024_alcohol_dehydrogenase_activity,_zinc-dependent	0.960682	1
BP_GO:0044782_cilium_organization	0.960753	1
CC_GO:0001931_uropod	0.960758	1
BP_GO:1901751_leukotriene_A4_metabolic_process	0.960973	1
BP_GO:0048539_bone_marrow_development	0.960975	1
BP_GO:0046886_positive_regulation_of_hormone_biosynthetic_process	0.961023	1
BP_GO:0051785_positive_regulation_of_nuclear_division	0.961039	1
CC_GO:1905369_endopeptidase_complex	0.961144	1
BP_GO:0031077_post-embryonic_camera-type_eye_development	0.961222	1
BP_GO:0048634_regulation_of_muscle_organ_development	0.96125	1
MF_GO:0098808_mRNA_cap_binding	0.961291	1
CC_GO:0000777_condensed_chromosome_kinetochore	0.961315	1
BP_GO:1904153_negative_regulation_of_retrograde_protein_transport,_ER_to_cytosol	0.961333	1
MF_GO:0019781_NEDD8_activating_enzyme_activity	0.961349	1
MF_GO:0000062_fatty-acyl-CoA_binding	0.961443	1
BP_GO:0035987_endodermal_cell_differentiation	0.961474	1
BP_GO:0016311_dephosphorylation	0.961494	1
BP_GO:0060527_prostate_epithelial_cord_arborization_involved_in_prostate_glandular_acinus_morphogenesis	0.9615	1
BP_GO:0045137_development_of_primary_sexual_characteristics	0.961504	1
BP_GO:0048704_embryonic_skeletal_system_morphogenesis	0.961509	1
MF_GO:0016229_steroid_dehydrogenase_activity	0.961521	1
BP_GO:0035581_sequestering_of_extracellular_ligand_from_receptor	0.961533	1
BP_GO:0055118_negative_regulation_of_cardiac_muscle_contraction	0.961541	1
BP_GO:0006471_protein_ADP-ribosylation	0.961543	1
BP_GO:0032071_regulation_of_endodeoxyribonuclease_activity	0.961546	1
BP_GO:2000564_regulation_of_CD8-positive,_alpha-beta_T_cell_proliferation	0.961582	1
BP_GO:0000052_citrulline_metabolic_process	0.961586	1
BP_GO:1901989_positive_regulation_of_cell_cycle_phase_transition	0.961609	1
BP_GO:0002689_negative_regulation_of_leukocyte_chemotaxis	0.96165	1
MF_GO:0004032_alditol:NADP+_1-oxidoreductase_activity	0.961668	1
BP_GO:0150076_neuroinflammatory_response	0.961683	1
BP_GO:0036486_ventral_trunk_neural_crest_cell_migration	0.961693	1
BP_GO:0036484_trunk_neural_crest_cell_migration	0.961693	1
BP_GO:0072164_mesonephric_tubule_development	0.961734	1
BP_GO:0010885_regulation_of_cholesterol_storage	0.961748	1
CC_GO:0035098_ESC/E(Z)_complex	0.961752	1
BP_GO:0090140_regulation_of_mitochondrial_fission	0.961778	1
MF_GO:0004691_cAMP-dependent_protein_kinase_activity	0.96179	1
BP_GO:0039532_negative_regulation_of_viral-induced_cytoplasmic_pattern_recognition_receptor_signaling_pathway	0.961793	1
CC_GO:0042101_T_cell_receptor_complex	0.961837	1
BP_GO:0033151_V(D)J_recombination	0.961839	1
BP_GO:0048339_paraxial_mesoderm_development	0.961842	1
MF_GO:0019958_C-X-C_chemokine_binding	0.961848	1
BP_GO:0019048_modulation_by_virus_of_host_process	0.961908	1
BP_GO:0035442_dipeptide_transmembrane_transport	0.961985	1
BP_GO:0140205_oligopeptide_import_across_plasma_membrane	0.961985	1
BP_GO:0042938_dipeptide_transport	0.961985	1
BP_GO:0140206_dipeptide_import_across_plasma_membrane	0.961985	1
BP_GO:0071672_negative_regulation_of_smooth_muscle_cell_chemotaxis	0.961998	1
BP_GO:2000273_positive_regulation_of_signaling_receptor_activity	0.96203	1
BP_GO:0046963_3'-phosphoadenosine_5'-phosphosulfate_transport	0.96212	1
BP_GO:1902559_3'-phospho-5'-adenylyl_sulfate_transmembrane_transport	0.96212	1
MF_GO:0046964_3'-phosphoadenosine_5'-phosphosulfate_transmembrane_transporter_activity	0.96212	1
BP_GO:0048863_stem_cell_differentiation	0.962195	1
BP_GO:1901658_glycosyl_compound_catabolic_process	0.962209	1
BP_GO:0046653_tetrahydrofolate_metabolic_process	0.962228	1
MF_GO:0035662_Toll-like_receptor_4_binding	0.962252	1
BP_GO:0048050_post-embryonic_eye_morphogenesis	0.962254	1
BP_GO:0043534_blood_vessel_endothelial_cell_migration	0.962282	1
MF_GO:0003994_aconitate_hydratase_activity	0.962303	1
CC_GO:0042824_MHC_class_I_peptide_loading_complex	0.962319	1
BP_GO:1902004_positive_regulation_of_amyloid-beta_formation	0.962323	1
BP_GO:1905696_regulation_of_polysome_binding	0.962346	1
BP_GO:0042158_lipoprotein_biosynthetic_process	0.962352	1
BP_GO:0140507_granzyme-mediated_programmed_cell_death_signaling_pathway	0.962372	1
BP_GO:0061740_protein_targeting_to_lysosome_involved_in_chaperone-mediated_autophagy	0.96238	1
BP_GO:0051014_actin_filament_severing	0.962408	1
BP_GO:1904028_positive_regulation_of_collagen_fibril_organization	0.962426	1
BP_GO:0000056_ribosomal_small_subunit_export_from_nucleus	0.962498	1
BP_GO:0014891_striated_muscle_atrophy	0.962512	1
BP_GO:0002638_negative_regulation_of_immunoglobulin_production	0.962533	1
MF_GO:0071558_histone_demethylase_activity_(H3-K27_specific)	0.962564	1
BP_GO:0071557_histone_H3-K27_demethylation	0.962564	1
BP_GO:1903672_positive_regulation_of_sprouting_angiogenesis	0.962625	1
BP_GO:0140157_ammonium_import_across_plasma_membrane	0.96264	1
CC_GO:0055087_Ski_complex	0.962724	1
BP_GO:0010519_negative_regulation_of_phospholipase_activity	0.962728	1
BP_GO:0035023_regulation_of_Rho_protein_signal_transduction	0.962746	1
BP_GO:2000426_negative_regulation_of_apoptotic_cell_clearance	0.962748	1
CC_GO:0070603_SWI/SNF_superfamily-type_complex	0.962757	1
BP_GO:0002883_regulation_of_hypersensitivity	0.962775	1
MF_GO:0004185_serine-type_carboxypeptidase_activity	0.962793	1
MF_GO:0001621_G_protein-coupled_ADP_receptor_activity	0.962845	1
CC_GO:0045180_basal_cortex	0.962852	1
BP_GO:2001189_negative_regulation_of_T_cell_activation_via_T_cell_receptor_contact_with_antigen_bound_to_MHC_molecule_on_antigen_presenting_cell	0.962869	1
BP_GO:2000521_negative_regulation_of_immunological_synapse_formation	0.962869	1
BP_GO:2000520_regulation_of_immunological_synapse_formation	0.962869	1
BP_GO:0002762_negative_regulation_of_myeloid_leukocyte_differentiation	0.962874	1
BP_GO:1901552_positive_regulation_of_endothelial_cell_development	0.962901	1
BP_GO:1903142_positive_regulation_of_establishment_of_endothelial_barrier	0.962901	1
BP_GO:0002347_response_to_tumor_cell	0.96293	1
MF_GO:0046623_sphingolipid_floppase_activity	0.962936	1
BP_GO:0010793_regulation_of_mRNA_export_from_nucleus	0.962945	1
MF_GO:0070336_flap-structured_DNA_binding	0.962974	1
BP_GO:1902036_regulation_of_hematopoietic_stem_cell_differentiation	0.962975	1
BP_GO:0030194_positive_regulation_of_blood_coagulation	0.962978	1
BP_GO:1900048_positive_regulation_of_hemostasis	0.962978	1
BP_GO:2000320_negative_regulation_of_T-helper_17_cell_differentiation	0.963005	1
BP_GO:0031055_chromatin_remodeling_at_centromere	0.963018	1
MF_GO:0019863_IgE_binding	0.963036	1
BP_GO:0051771_negative_regulation_of_nitric-oxide_synthase_biosynthetic_process	0.963064	1
BP_GO:0007519_skeletal_muscle_tissue_development	0.963081	1
BP_GO:0070243_regulation_of_thymocyte_apoptotic_process	0.963104	1
BP_GO:0002191_cap-dependent_translational_initiation	0.963211	1
MF_GO:0032454_histone_demethylase_activity_(H3-K9_specific)	0.963242	1
CC_GO:0008623_CHRAC	0.963253	1
BP_GO:0034620_cellular_response_to_unfolded_protein	0.963289	1
BP_GO:0030422_production_of_siRNA_involved_in_RNA_interference	0.963309	1
MF_GO:0016421_CoA_carboxylase_activity	0.963339	1
BP_GO:0007589_body_fluid_secretion	0.963355	1
MF_GO:0030295_protein_kinase_activator_activity	0.963357	1
MF_GO:0140410_solute:bicarbonate_symporter_activity	0.963359	1
BP_GO:1905564_positive_regulation_of_vascular_endothelial_cell_proliferation	0.963366	1
BP_GO:0006067_ethanol_metabolic_process	0.963385	1
BP_GO:0060715_syncytiotrophoblast_cell_differentiation_involved_in_labyrinthine_layer_development	0.963395	1
BP_GO:0031269_pseudopodium_assembly	0.963414	1
BP_GO:0031268_pseudopodium_organization	0.963414	1
BP_GO:0021816_extension_of_a_leading_process_involved_in_cell_motility_in_cerebral_cortex_radial_glia_guided_migration	0.963414	1
BP_GO:0021815_modulation_of_microtubule_cytoskeleton_involved_in_cerebral_cortex_radial_glia_guided_migration	0.963414	1
CC_GO:0070319_Golgi_to_plasma_membrane_transport_vesicle	0.963423	1
BP_GO:0071300_cellular_response_to_retinoic_acid	0.963473	1
BP_GO:0032693_negative_regulation_of_interleukin-10_production	0.96349	1
MF_GO:0004331_fructose-2,6-bisphosphate_2-phosphatase_activity	0.963506	1
BP_GO:0006003_fructose_2,6-bisphosphate_metabolic_process	0.963506	1
BP_GO:0006084_acetyl-CoA_metabolic_process	0.963531	1
BP_GO:0070858_negative_regulation_of_bile_acid_biosynthetic_process	0.963533	1
BP_GO:1904252_negative_regulation_of_bile_acid_metabolic_process	0.963533	1
CC_GO:0005953_CAAX-protein_geranylgeranyltransferase_complex	0.96356	1
MF_GO:0004662_CAAX-protein_geranylgeranyltransferase_activity	0.96356	1
BP_GO:0106016_positive_regulation_of_inflammatory_response_to_wounding	0.963579	1
BP_GO:1902644_tertiary_alcohol_metabolic_process	0.963581	1
BP_GO:0016046_detection_of_fungus	0.963606	1
CC_GO:0034388_Pwp2p-containing_subcomplex_of_90S_preribosome	0.963609	1
CC_GO:0002947_tumor_necrosis_factor_receptor_superfamily_complex	0.963616	1
MF_GO:0001069_regulatory_region_RNA_binding	0.963661	1
MF_GO:0070139_SUMO-specific_endopeptidase_activity	0.963665	1
MF_GO:0070137_ubiquitin-like_protein-specific_endopeptidase_activity	0.963665	1
BP_GO:1903974_positive_regulation_of_cellular_response_to_macrophage_colony-stimulating_factor_stimulus	0.963706	1
BP_GO:1903971_positive_regulation_of_response_to_macrophage_colony-stimulating_factor	0.963706	1
BP_GO:0003084_positive_regulation_of_systemic_arterial_blood_pressure	0.963716	1
BP_GO:1903463_regulation_of_mitotic_cell_cycle_DNA_replication	0.963717	1
BP_GO:0071157_negative_regulation_of_cell_cycle_arrest	0.963744	1
MF_GO:0051087_chaperone_binding	0.963813	1
BP_GO:0002434_immune_complex_clearance	0.963834	1
BP_GO:0034501_protein_localization_to_kinetochore	0.963839	1
BP_GO:0032387_negative_regulation_of_intracellular_transport	0.96384	1
BP_GO:0032488_Cdc42_protein_signal_transduction	0.963867	1
BP_GO:0022613_ribonucleoprotein_complex_biogenesis	0.963875	1
BP_GO:0043524_negative_regulation_of_neuron_apoptotic_process	0.963892	1
BP_GO:0072717_cellular_response_to_actinomycin_D	0.963917	1
BP_GO:0036315_cellular_response_to_sterol	0.96392	1
BP_GO:2001241_positive_regulation_of_extrinsic_apoptotic_signaling_pathway_in_absence_of_ligand	0.964155	1
MF_GO:0047499_calcium-independent_phospholipase_A2_activity	0.964175	1
MF_GO:0016215_acyl-CoA_desaturase_activity	0.9642	1
BP_GO:0045738_negative_regulation_of_DNA_repair	0.964213	1
MF_GO:0098770_FBXO_family_protein_binding	0.964214	1
MF_GO:0019960_C-X3-C_chemokine_binding	0.964274	1
BP_GO:0071248_cellular_response_to_metal_ion	0.964283	1
CC_GO:0071065_alpha9-beta1_integrin-vascular_cell_adhesion_molecule-1_complex	0.964295	1
BP_GO:0043271_negative_regulation_of_ion_transport	0.964378	1
BP_GO:1902991_regulation_of_amyloid_precursor_protein_catabolic_process	0.964379	1
BP_GO:0046061_dATP_catabolic_process	0.964447	1
MF_GO:0061133_endopeptidase_activator_activity	0.964458	1
BP_GO:0006672_ceramide_metabolic_process	0.964476	1
BP_GO:0048302_regulation_of_isotype_switching_to_IgG_isotypes	0.964477	1
MF_GO:0046922_peptide-O-fucosyltransferase_activity	0.964501	1
MF_GO:0043878_glyceraldehyde-3-phosphate_dehydrogenase_(NAD+)_(non-phosphorylating)_activity	0.964524	1
BP_GO:0051574_positive_regulation_of_histone_H3-K9_methylation	0.964528	1
BP_GO:0006425_glutaminyl-tRNA_aminoacylation	0.964528	1
MF_GO:0004819_glutamine-tRNA_ligase_activity	0.964528	1
BP_GO:0009069_serine_family_amino_acid_metabolic_process	0.964534	1
BP_GO:1904027_negative_regulation_of_collagen_fibril_organization	0.964546	1
MF_GO:0051787_misfolded_protein_binding	0.964578	1
MF_GO:0004727_prenylated_protein_tyrosine_phosphatase_activity	0.964591	1
BP_GO:0005976_polysaccharide_metabolic_process	0.964612	1
BP_GO:0071108_protein_K48-linked_deubiquitination	0.964633	1
MF_GO:0051022_Rho_GDP-dissociation_inhibitor_binding	0.964652	1
CC_GO:0038143_ERBB3:ERBB2_complex	0.964653	1
BP_GO:1902960_negative_regulation_of_aspartic-type_endopeptidase_activity_involved_in_amyloid_precursor_protein_catabolic_process	0.964659	1
BP_GO:1905246_negative_regulation_of_aspartic-type_peptidase_activity	0.964659	1
BP_GO:0060836_lymphatic_endothelial_cell_differentiation	0.964692	1
MF_GO:0015165_pyrimidine_nucleotide-sugar_transmembrane_transporter_activity	0.964744	1
BP_GO:1901741_positive_regulation_of_myoblast_fusion	0.964774	1
MF_GO:0008970_phospholipase_A1_activity	0.964873	1
BP_GO:0098534_centriole_assembly	0.964888	1
BP_GO:0045629_negative_regulation_of_T-helper_2_cell_differentiation	0.964921	1
BP_GO:0060398_regulation_of_growth_hormone_receptor_signaling_pathway	0.964944	1
BP_GO:0045204_MAPK_export_from_nucleus	0.964982	1
BP_GO:0035261_external_genitalia_morphogenesis	0.965026	1
MF_GO:0042007_interleukin-18_binding	0.965062	1
MF_GO:0034988_Fc-gamma_receptor_I_complex_binding	0.965079	1
BP_GO:0044068_modulation_by_symbiont_of_host_cellular_process	0.965083	1
BP_GO:0000272_polysaccharide_catabolic_process	0.965124	1
BP_GO:0043500_muscle_adaptation	0.96513	1
BP_GO:0018401_peptidyl-proline_hydroxylation_to_4-hydroxy-L-proline	0.965136	1
BP_GO:0008340_determination_of_adult_lifespan	0.965233	1
BP_GO:0009886_post-embryonic_animal_morphogenesis	0.965272	1
BP_GO:1903775_regulation_of_DNA_double-strand_break_processing	0.965282	1
BP_GO:0045444_fat_cell_differentiation	0.965289	1
CC_GO:0071007_U2-type_catalytic_step_2_spliceosome	0.965302	1
BP_GO:1900087_positive_regulation_of_G1/S_transition_of_mitotic_cell_cycle	0.96531	1
BP_GO:0097466_ubiquitin-dependent_glycoprotein_ERAD_pathway	0.965343	1
CC_GO:0035867_alphav-beta3_integrin-IGF-1-IGF1R_complex	0.965382	1
BP_GO:0009083_branched-chain_amino_acid_catabolic_process	0.965438	1
CC_GO:0031903_microbody_membrane	0.965463	1
CC_GO:0005778_peroxisomal_membrane	0.965463	1
MF_GO:0050750_low-density_lipoprotein_particle_receptor_binding	0.965521	1
BP_GO:0031585_regulation_of_inositol_1,4,5-trisphosphate-sensitive_calcium-release_channel_activity	0.965525	1
BP_GO:1903509_liposaccharide_metabolic_process	0.965526	1
BP_GO:0048659_smooth_muscle_cell_proliferation	0.965553	1
BP_GO:0060560_developmental_growth_involved_in_morphogenesis	0.965592	1
BP_GO:0031102_neuron_projection_regeneration	0.965595	1
MF_GO:0004920_interleukin-10_receptor_activity	0.965597	1
BP_GO:0000354_cis_assembly_of_pre-catalytic_spliceosome	0.965606	1
MF_GO:0001734_mRNA_(N6-adenosine)-methyltransferase_activity	0.965606	1
BP_GO:1902745_positive_regulation_of_lamellipodium_organization	0.965637	1
BP_GO:0043654_recognition_of_apoptotic_cell	0.965647	1
BP_GO:0006506_GPI_anchor_biosynthetic_process	0.965657	1
BP_GO:0032468_Golgi_calcium_ion_homeostasis	0.965684	1
BP_GO:0032472_Golgi_calcium_ion_transport	0.965684	1
BP_GO:0040014_regulation_of_multicellular_organism_growth	0.965689	1
MF_GO:0017089_glycolipid_transfer_activity	0.965716	1
BP_GO:0048261_negative_regulation_of_receptor-mediated_endocytosis	0.96574	1
BP_GO:0030502_negative_regulation_of_bone_mineralization	0.965748	1
BP_GO:0060707_trophoblast_giant_cell_differentiation	0.965786	1
BP_GO:1903373_positive_regulation_of_endoplasmic_reticulum_tubular_network_organization	0.965838	1
BP_GO:0060363_cranial_suture_morphogenesis	0.965843	1
BP_GO:0060628_regulation_of_ER_to_Golgi_vesicle-mediated_transport	0.965855	1
BP_GO:1902416_positive_regulation_of_mRNA_binding	0.965892	1
BP_GO:0044872_lipoprotein_localization	0.965892	1
BP_GO:0001942_hair_follicle_development	0.965903	1
BP_GO:1905005_regulation_of_epithelial_to_mesenchymal_transition_involved_in_endocardial_cushion_formation	0.96594	1
BP_GO:1904798_positive_regulation_of_core_promoter_binding	0.965943	1
BP_GO:1905634_regulation_of_protein_localization_to_chromatin	0.965999	1
CC_GO:0000835_ER_ubiquitin_ligase_complex	0.966019	1
CC_GO:0000782_telomere_cap_complex	0.966038	1
CC_GO:0000783_nuclear_telomere_cap_complex	0.966038	1
BP_GO:0007369_gastrulation	0.966049	1
MF_GO:0008263_pyrimidine-specific_mismatch_base_pair_DNA_N-glycosylase_activity	0.966117	1
BP_GO:0043255_regulation_of_carbohydrate_biosynthetic_process	0.966146	1
BP_GO:0007525_somatic_muscle_development	0.966211	1
MF_GO:0004658_propionyl-CoA_carboxylase_activity	0.966221	1
BP_GO:0038189_neuropilin_signaling_pathway	0.966278	1
MF_GO:1904929_coreceptor_activity_involved_in_Wnt_signaling_pathway,_planar_cell_polarity_pathway	0.966308	1
BP_GO:0008354_germ_cell_migration	0.966325	1
BP_GO:2000343_positive_regulation_of_chemokine_(C-X-C_motif)_ligand_2_production	0.966373	1
CC_GO:0035866_alphav-beta3_integrin-PKCalpha_complex	0.9664	1
BP_GO:0036120_cellular_response_to_platelet-derived_growth_factor_stimulus	0.966412	1
BP_GO:0051549_positive_regulation_of_keratinocyte_migration	0.966426	1
BP_GO:0043277_apoptotic_cell_clearance	0.96644	1
BP_GO:0097750_endosome_membrane_tubulation	0.966486	1
MF_GO:0004629_phospholipase_C_activity	0.966491	1
CC_GO:0031380_nuclear_RNA-directed_RNA_polymerase_complex	0.966503	1
CC_GO:0031379_RNA-directed_RNA_polymerase_complex	0.966503	1
BP_GO:0051901_positive_regulation_of_mitochondrial_depolarization	0.96651	1
BP_GO:0045576_mast_cell_activation	0.966524	1
MF_GO:0016641_oxidoreductase_activity,_acting_on_the_CH-NH2_group_of_donors,_oxygen_as_acceptor	0.966555	1
BP_GO:0035332_positive_regulation_of_hippo_signaling	0.96658	1
BP_GO:0055093_response_to_hyperoxia	0.966609	1
BP_GO:0002486_antigen_processing_and_presentation_of_endogenous_peptide_antigen_via_MHC_class_I_via_ER_pathway,_TAP-independent	0.96663	1
BP_GO:0002484_antigen_processing_and_presentation_of_endogenous_peptide_antigen_via_MHC_class_I_via_ER_pathway	0.96663	1
BP_GO:0071229_cellular_response_to_acid_chemical	0.96666	1
BP_GO:0060686_negative_regulation_of_prostatic_bud_formation	0.966694	1
BP_GO:0070198_protein_localization_to_chromosome,_telomeric_region	0.966698	1
CC_GO:0032398_MHC_class_Ib_protein_complex	0.966725	1
BP_GO:0034111_negative_regulation_of_homotypic_cell-cell_adhesion	0.966732	1
BP_GO:1905709_negative_regulation_of_membrane_permeability	0.966748	1
BP_GO:0033353_S-adenosylmethionine_cycle	0.966766	1
MF_GO:0008641_ubiquitin-like_modifier_activating_enzyme_activity	0.966773	1
MF_GO:0016491_oxidoreductase_activity	0.966788	1
BP_GO:2001239_regulation_of_extrinsic_apoptotic_signaling_pathway_in_absence_of_ligand	0.966857	1
BP_GO:0033633_negative_regulation_of_cell-cell_adhesion_mediated_by_integrin	0.966886	1
BP_GO:0060183_apelin_receptor_signaling_pathway	0.966903	1
BP_GO:0060355_positive_regulation_of_cell_adhesion_molecule_production	0.966904	1
MF_GO:0042834_peptidoglycan_binding	0.966917	1
BP_GO:0051497_negative_regulation_of_stress_fiber_assembly	0.966931	1
BP_GO:0060045_positive_regulation_of_cardiac_muscle_cell_proliferation	0.966948	1
BP_GO:1902369_negative_regulation_of_RNA_catabolic_process	0.966951	1
BP_GO:0002733_regulation_of_myeloid_dendritic_cell_cytokine_production	0.966956	1
BP_GO:0002735_positive_regulation_of_myeloid_dendritic_cell_cytokine_production	0.966956	1
BP_GO:0007276_gamete_generation	0.966958	1
CC_GO:0030478_actin_cap	0.966976	1
MF_GO:0043022_ribosome_binding	0.967083	1
CC_GO:0098590_plasma_membrane_region	0.967083	1
BP_GO:0036151_phosphatidylcholine_acyl-chain_remodeling	0.967156	1
BP_GO:0032354_response_to_follicle-stimulating_hormone	0.967216	1
BP_GO:0009593_detection_of_chemical_stimulus	0.967227	1
BP_GO:1902257_negative_regulation_of_apoptotic_process_involved_in_outflow_tract_morphogenesis	0.967231	1
BP_GO:0097638_L-arginine_import_across_plasma_membrane	0.967267	1
BP_GO:0060042_retina_morphogenesis_in_camera-type_eye	0.967291	1
BP_GO:0090331_negative_regulation_of_platelet_aggregation	0.967299	1
BP_GO:0032026_response_to_magnesium_ion	0.96732	1
MF_GO:0106073_dolichyl_pyrophosphate_Glc2Man9GlcNAc2_alpha-1,2-glucosyltransferase_activity	0.967356	1
BP_GO:0046601_positive_regulation_of_centriole_replication	0.967383	1
BP_GO:0055001_muscle_cell_development	0.967421	1
BP_GO:1905953_negative_regulation_of_lipid_localization	0.967438	1
MF_GO:0016623_oxidoreductase_activity,_acting_on_the_aldehyde_or_oxo_group_of_donors,_oxygen_as_acceptor	0.96744	1
MF_GO:0004031_aldehyde_oxidase_activity	0.96744	1
BP_GO:0000098_sulfur_amino_acid_catabolic_process	0.967446	1
BP_GO:2000777_positive_regulation_of_proteasomal_ubiquitin-dependent_protein_catabolic_process_involved_in_cellular_response_to_hypoxia	0.967465	1
MF_GO:0003774_motor_activity	0.967475	1
BP_GO:0045586_regulation_of_gamma-delta_T_cell_differentiation	0.967503	1
BP_GO:0072307_regulation_of_metanephric_nephron_tubule_epithelial_cell_differentiation	0.967532	1
BP_GO:1902263_apoptotic_process_involved_in_embryonic_digit_morphogenesis	0.967564	1
BP_GO:0043523_regulation_of_neuron_apoptotic_process	0.967581	1
BP_GO:0060762_regulation_of_branching_involved_in_mammary_gland_duct_morphogenesis	0.967631	1
BP_GO:0065005_protein-lipid_complex_assembly	0.967646	1
BP_GO:1902292_cell_cycle_DNA_replication_initiation	0.967647	1
BP_GO:1902315_nuclear_cell_cycle_DNA_replication_initiation	0.967647	1
BP_GO:1902975_mitotic_DNA_replication_initiation	0.967647	1
BP_GO:0019935_cyclic-nucleotide-mediated_signaling	0.967658	1
BP_GO:0007163_establishment_or_maintenance_of_cell_polarity	0.967667	1
BP_GO:2001214_positive_regulation_of_vasculogenesis	0.96769	1
BP_GO:0035709_memory_T_cell_activation	0.967697	1
MF_GO:0004486_methylenetetrahydrofolate_dehydrogenase_[NAD(P)+]_activity	0.967714	1
MF_GO:0004488_methylenetetrahydrofolate_dehydrogenase_(NADP+)_activity	0.967714	1
MF_GO:0008889_glycerophosphodiester_phosphodiesterase_activity	0.967722	1
BP_GO:2000242_negative_regulation_of_reproductive_process	0.967731	1
MF_GO:0004307_ethanolaminephosphotransferase_activity	0.967733	1
BP_GO:0009409_response_to_cold	0.967752	1
BP_GO:0046102_inosine_metabolic_process	0.967767	1
CC_GO:0019908_nuclear_cyclin-dependent_protein_kinase_holoenzyme_complex	0.967768	1
MF_GO:0005143_interleukin-12_receptor_binding	0.967785	1
MF_GO:0032038_myosin_II_heavy_chain_binding	0.967822	1
BP_GO:0002634_regulation_of_germinal_center_formation	0.96784	1
BP_GO:0046500_S-adenosylmethionine_metabolic_process	0.967859	1
BP_GO:2001300_lipoxin_metabolic_process	0.967933	1
BP_GO:0010769_regulation_of_cell_morphogenesis_involved_in_differentiation	0.967947	1
BP_GO:0046110_xanthine_metabolic_process	0.967962	1
BP_GO:0045058_T_cell_selection	0.967987	1
BP_GO:0048014_Tie_signaling_pathway	0.967989	1
BP_GO:0048087_positive_regulation_of_developmental_pigmentation	0.967991	1
BP_GO:0070813_hydrogen_sulfide_metabolic_process	0.968019	1
BP_GO:0034486_vacuolar_transmembrane_transport	0.968019	1
BP_GO:0048871_multicellular_organismal_homeostasis	0.968037	1
BP_GO:0051402_neuron_apoptotic_process	0.96804	1
BP_GO:1990145_maintenance_of_translational_fidelity	0.96806	1
CC_GO:0033655_host_cell_cytoplasm_part	0.968068	1
CC_GO:0020003_symbiont-containing_vacuole	0.968068	1
BP_GO:0051547_regulation_of_keratinocyte_migration	0.968084	1
MF_GO:0046625_sphingolipid_binding	0.968115	1
BP_GO:0071921_cohesin_loading	0.968126	1
CC_GO:0090694_Scc2-Scc4_cohesin_loading_complex	0.968126	1
CC_GO:0032116_SMC_loading_complex	0.968126	1
MF_GO:0016616_oxidoreductase_activity,_acting_on_the_CH-OH_group_of_donors,_NAD_or_NADP_as_acceptor	0.96813	1
BP_GO:0033539_fatty_acid_beta-oxidation_using_acyl-CoA_dehydrogenase	0.968133	1
BP_GO:1905154_negative_regulation_of_membrane_invagination	0.968134	1
BP_GO:0071593_lymphocyte_aggregation	0.968174	1
MF_GO:0035005_1-phosphatidylinositol-4-phosphate_3-kinase_activity	0.968189	1
BP_GO:0060235_lens_induction_in_camera-type_eye	0.968196	1
BP_GO:2000391_positive_regulation_of_neutrophil_extravasation	0.968199	1
BP_GO:0090230_regulation_of_centromere_complex_assembly	0.968205	1
BP_GO:0002675_positive_regulation_of_acute_inflammatory_response	0.968298	1
BP_GO:0043567_regulation_of_insulin-like_growth_factor_receptor_signaling_pathway	0.968407	1
MF_GO:0043178_alcohol_binding	0.968424	1
BP_GO:0070235_regulation_of_activation-induced_cell_death_of_T_cells	0.968445	1
BP_GO:1905898_positive_regulation_of_response_to_endoplasmic_reticulum_stress	0.968456	1
BP_GO:2000234_positive_regulation_of_rRNA_processing	0.968527	1
CC_GO:0005668_RNA_polymerase_transcription_factor_SL1_complex	0.968574	1
BP_GO:0046889_positive_regulation_of_lipid_biosynthetic_process	0.968581	1
BP_GO:0007257_activation_of_JUN_kinase_activity	0.968594	1
BP_GO:0045113_regulation_of_integrin_biosynthetic_process	0.968623	1
BP_GO:0010390_histone_monoubiquitination	0.968647	1
BP_GO:0033512_L-lysine_catabolic_process_to_acetyl-CoA_via_saccharopine	0.968661	1
BP_GO:0045736_negative_regulation_of_cyclin-dependent_protein_serine/threonine_kinase_activity	0.968687	1
MF_GO:0005127_ciliary_neurotrophic_factor_receptor_binding	0.968701	1
BP_GO:0010875_positive_regulation_of_cholesterol_efflux	0.968712	1
BP_GO:1902415_regulation_of_mRNA_binding	0.968716	1
BP_GO:0010922_positive_regulation_of_phosphatase_activity	0.968723	1
BP_GO:0034165_positive_regulation_of_toll-like_receptor_9_signaling_pathway	0.968734	1
BP_GO:0060394_negative_regulation_of_pathway-restricted_SMAD_protein_phosphorylation	0.968748	1
BP_GO:0006448_regulation_of_translational_elongation	0.968752	1
BP_GO:0072698_protein_localization_to_microtubule_cytoskeleton	0.968774	1
BP_GO:0051045_negative_regulation_of_membrane_protein_ectodomain_proteolysis	0.968778	1
BP_GO:0032786_positive_regulation_of_DNA-templated_transcription,_elongation	0.968869	1
BP_GO:0051647_nucleus_localization	0.968885	1
MF_GO:0043015_gamma-tubulin_binding	0.968973	1
BP_GO:2000696_regulation_of_epithelial_cell_differentiation_involved_in_kidney_development	0.968978	1
MF_GO:0009374_biotin_binding	0.968978	1
BP_GO:0051496_positive_regulation_of_stress_fiber_assembly	0.968997	1
BP_GO:0036089_cleavage_furrow_formation	0.969002	1
CC_GO:0000793_condensed_chromosome	0.969014	1
BP_GO:0150115_cell-substrate_junction_organization	0.969018	1
CC_GO:1990462_omegasome	0.969025	1
BP_GO:0002725_negative_regulation_of_T_cell_cytokine_production	0.969132	1
CC_GO:0033553_rDNA_heterochromatin	0.969145	1
BP_GO:0046642_negative_regulation_of_alpha-beta_T_cell_proliferation	0.969195	1
BP_GO:1990641_response_to_iron_ion_starvation	0.969302	1
BP_GO:0070427_nucleotide-binding_oligomerization_domain_containing_1_signaling_pathway	0.969375	1
CC_GO:0032806_carboxy-terminal_domain_protein_kinase_complex	0.969406	1
MF_GO:0035575_histone_demethylase_activity_(H4-K20_specific)	0.96943	1
BP_GO:0035574_histone_H4-K20_demethylation	0.96943	1
BP_GO:0010990_regulation_of_SMAD_protein_complex_assembly	0.969471	1
BP_GO:0009117_nucleotide_metabolic_process	0.969477	1
BP_GO:1902576_negative_regulation_of_nuclear_cell_cycle_DNA_replication	0.969478	1
BP_GO:1903464_negative_regulation_of_mitotic_cell_cycle_DNA_replication	0.969478	1
BP_GO:0034470_ncRNA_processing	0.969496	1
BP_GO:0060699_regulation_of_endoribonuclease_activity	0.96951	1
BP_GO:1905459_regulation_of_vascular_associated_smooth_muscle_cell_apoptotic_process	0.969603	1
BP_GO:0051597_response_to_methylmercury	0.969612	1
BP_GO:0003186_tricuspid_valve_morphogenesis	0.969644	1
BP_GO:2000059_negative_regulation_of_ubiquitin-dependent_protein_catabolic_process	0.969651	1
BP_GO:0042177_negative_regulation_of_protein_catabolic_process	0.969667	1
BP_GO:0009126_purine_nucleoside_monophosphate_metabolic_process	0.969679	1
BP_GO:1904951_positive_regulation_of_establishment_of_protein_localization	0.969781	1
BP_GO:2000301_negative_regulation_of_synaptic_vesicle_exocytosis	0.969822	1
BP_GO:0001656_metanephros_development	0.969823	1
BP_GO:0035871_protein_K11-linked_deubiquitination	0.969829	1
BP_GO:1990418_response_to_insulin-like_growth_factor_stimulus	0.96983	1
BP_GO:1904177_regulation_of_adipose_tissue_development	0.969834	1
BP_GO:0046716_muscle_cell_cellular_homeostasis	0.969896	1
BP_GO:0019370_leukotriene_biosynthetic_process	0.969906	1
BP_GO:0001765_membrane_raft_assembly	0.969914	1
BP_GO:0009950_dorsal/ventral_axis_specification	0.969919	1
BP_GO:0010667_negative_regulation_of_cardiac_muscle_cell_apoptotic_process	0.969924	1
BP_GO:0070428_regulation_of_nucleotide-binding_oligomerization_domain_containing_1_signaling_pathway	0.969927	1
CC_GO:0008303_caspase_complex	0.969982	1
CC_GO:0042765_GPI-anchor_transamidase_complex	0.969982	1
CC_GO:0030867_rough_endoplasmic_reticulum_membrane	0.969989	1
BP_GO:0048070_regulation_of_developmental_pigmentation	0.96999	1
BP_GO:0036150_phosphatidylserine_acyl-chain_remodeling	0.969998	1
BP_GO:0062100_positive_regulation_of_programmed_necrotic_cell_death	0.970002	1
MF_GO:0043531_ADP_binding	0.970004	1
BP_GO:0090398_cellular_senescence	0.970017	1
BP_GO:0001759_organ_induction	0.970021	1
BP_GO:0006069_ethanol_oxidation	0.970048	1
BP_GO:0034114_regulation_of_heterotypic_cell-cell_adhesion	0.970102	1
CC_GO:1990023_mitotic_spindle_midzone	0.970114	1
BP_GO:0046530_photoreceptor_cell_differentiation	0.970134	1
BP_GO:0001754_eye_photoreceptor_cell_differentiation	0.970134	1
BP_GO:0042481_regulation_of_odontogenesis	0.970141	1
BP_GO:0051148_negative_regulation_of_muscle_cell_differentiation	0.970147	1
MF_GO:0002060_purine_nucleobase_binding	0.970192	1
MF_GO:0034584_piRNA_binding	0.970198	1
BP_GO:0098883_synapse_pruning	0.970205	1
BP_GO:0042985_negative_regulation_of_amyloid_precursor_protein_biosynthetic_process	0.970206	1
BP_GO:0010664_negative_regulation_of_striated_muscle_cell_apoptotic_process	0.97022	1
CC_GO:0033269_internode_region_of_axon	0.970224	1
BP_GO:0055024_regulation_of_cardiac_muscle_tissue_development	0.970243	1
BP_GO:0090257_regulation_of_muscle_system_process	0.970333	1
BP_GO:0120163_negative_regulation_of_cold-induced_thermogenesis	0.970364	1
BP_GO:0060701_negative_regulation_of_ribonuclease_activity	0.970368	1
BP_GO:0060702_negative_regulation_of_endoribonuclease_activity	0.970368	1
MF_GO:0060698_endoribonuclease_inhibitor_activity	0.970368	1
BP_GO:0035977_protein_deglycosylation_involved_in_glycoprotein_catabolic_process	0.97038	1
BP_GO:1904382_mannose_trimming_involved_in_glycoprotein_ERAD_pathway	0.97038	1
BP_GO:0032368_regulation_of_lipid_transport	0.970463	1
BP_GO:0016101_diterpenoid_metabolic_process	0.970504	1
CC_GO:0016035_zeta_DNA_polymerase_complex	0.970545	1
BP_GO:1902235_regulation_of_endoplasmic_reticulum_stress-induced_intrinsic_apoptotic_signaling_pathway	0.970588	1
BP_GO:0032725_positive_regulation_of_granulocyte_macrophage_colony-stimulating_factor_production	0.970608	1
BP_GO:0044030_regulation_of_DNA_methylation	0.970629	1
BP_GO:0090500_endocardial_cushion_to_mesenchymal_transition	0.970633	1
MF_GO:0090624_endoribonuclease_activity,_cleaving_miRNA-paired_mRNA	0.970652	1
BP_GO:0009631_cold_acclimation	0.970668	1
MF_GO:0043047_single-stranded_telomeric_DNA_binding	0.970703	1
BP_GO:0045053_protein_retention_in_Golgi_apparatus	0.97071	1
MF_GO:0005048_signal_sequence_binding	0.97075	1
BP_GO:0140105_interleukin-10-mediated_signaling_pathway	0.970767	1
CC_GO:0042629_mast_cell_granule	0.97081	1
BP_GO:0007097_nuclear_migration	0.970819	1
BP_GO:0006884_cell_volume_homeostasis	0.970839	1
MF_GO:0008301_DNA_binding,_bending	0.97085	1
MF_GO:0046624_sphingolipid_transporter_activity	0.970856	1
BP_GO:0035338_long-chain_fatty-acyl-CoA_biosynthetic_process	0.970872	1
CC_GO:0098591_external_side_of_apical_plasma_membrane	0.970917	1
CC_GO:0031084_BLOC-2_complex	0.970925	1
BP_GO:0071763_nuclear_membrane_organization	0.970979	1
BP_GO:2000279_negative_regulation_of_DNA_biosynthetic_process	0.970981	1
BP_GO:0072716_response_to_actinomycin_D	0.970998	1
BP_GO:0071799_cellular_response_to_prostaglandin_D_stimulus	0.971025	1
BP_GO:0071798_response_to_prostaglandin_D	0.971025	1
MF_GO:0001042_RNA_polymerase_I_core_binding	0.971037	1
BP_GO:0046434_organophosphate_catabolic_process	0.971046	1
BP_GO:0008217_regulation_of_blood_pressure	0.971049	1
MF_GO:0008494_translation_activator_activity	0.971056	1
BP_GO:0010745_negative_regulation_of_macrophage_derived_foam_cell_differentiation	0.971067	1
CC_GO:0043614_multi-eIF_complex	0.971071	1
BP_GO:0071499_cellular_response_to_laminar_fluid_shear_stress	0.971073	1
BP_GO:0002456_T_cell_mediated_immunity	0.971152	1
BP_GO:1905168_positive_regulation_of_double-strand_break_repair_via_homologous_recombination	0.971159	1
BP_GO:0032730_positive_regulation_of_interleukin-1_alpha_production	0.971172	1
BP_GO:0035855_megakaryocyte_development	0.971174	1
BP_GO:0003044_regulation_of_systemic_arterial_blood_pressure_mediated_by_a_chemical_signal	0.971175	1
MF_GO:0004992_platelet_activating_factor_receptor_activity	0.971215	1
BP_GO:0035337_fatty-acyl-CoA_metabolic_process	0.971217	1
BP_GO:0051005_negative_regulation_of_lipoprotein_lipase_activity	0.971254	1
BP_GO:1903141_negative_regulation_of_establishment_of_endothelial_barrier	0.971259	1
BP_GO:1901551_negative_regulation_of_endothelial_cell_development	0.971259	1
BP_GO:1904569_regulation_of_selenocysteine_incorporation	0.971289	1
MF_GO:0086080_protein_binding_involved_in_heterotypic_cell-cell_adhesion	0.97135	1
BP_GO:0071220_cellular_response_to_bacterial_lipoprotein	0.971361	1
BP_GO:0071221_cellular_response_to_bacterial_lipopeptide	0.971361	1
BP_GO:0070339_response_to_bacterial_lipopeptide	0.971361	1
MF_GO:0019981_interleukin-6_binding	0.971409	1
MF_GO:0004915_interleukin-6_receptor_activity	0.971409	1
CC_GO:0005896_interleukin-6_receptor_complex	0.971409	1
BP_GO:0043366_beta_selection	0.97143	1
BP_GO:0036491_regulation_of_translation_initiation_in_response_to_endoplasmic_reticulum_stress	0.971448	1
CC_GO:1904949_ATPase_complex	0.971487	1
BP_GO:1900221_regulation_of_amyloid-beta_clearance	0.971489	1
BP_GO:0033169_histone_H3-K9_demethylation	0.971498	1
MF_GO:0019239_deaminase_activity	0.9715	1
CC_GO:0005787_signal_peptidase_complex	0.971507	1
CC_GO:0010369_chromocenter	0.971513	1
BP_GO:0060712_spongiotrophoblast_layer_development	0.971529	1
BP_GO:0043516_regulation_of_DNA_damage_response,_signal_transduction_by_p53_class_mediator	0.971543	1
BP_GO:0045747_positive_regulation_of_Notch_signaling_pathway	0.971556	1
BP_GO:2000378_negative_regulation_of_reactive_oxygen_species_metabolic_process	0.971559	1
BP_GO:0090630_activation_of_GTPase_activity	0.971623	1
BP_GO:0001711_endodermal_cell_fate_commitment	0.971641	1
MF_GO:0005548_phospholipid_transporter_activity	0.971683	1
BP_GO:0051101_regulation_of_DNA_binding	0.971731	1
BP_GO:0042982_amyloid_precursor_protein_metabolic_process	0.971769	1
CC_GO:0044615_nuclear_pore_nuclear_basket	0.971787	1
BP_GO:1990440_positive_regulation_of_transcription_from_RNA_polymerase_II_promoter_in_response_to_endoplasmic_reticulum_stress	0.971827	1
MF_GO:0004659_prenyltransferase_activity	0.971912	1
BP_GO:2000197_regulation_of_ribonucleoprotein_complex_localization	0.971927	1
BP_GO:0051385_response_to_mineralocorticoid	0.971957	1
MF_GO:0071074_eukaryotic_initiation_factor_eIF2_binding	0.971963	1
CC_GO:0044194_cytolytic_granule	0.971995	1
MF_GO:0003896_DNA_primase_activity	0.972003	1
BP_GO:0030520_intracellular_estrogen_receptor_signaling_pathway	0.972007	1
BP_GO:2000040_regulation_of_planar_cell_polarity_pathway_involved_in_axis_elongation	0.97201	1
BP_GO:2000041_negative_regulation_of_planar_cell_polarity_pathway_involved_in_axis_elongation	0.97201	1
BP_GO:0014028_notochord_formation	0.972012	1
BP_GO:0060753_regulation_of_mast_cell_chemotaxis	0.97202	1
BP_GO:2000780_negative_regulation_of_double-strand_break_repair	0.972025	1
BP_GO:1901992_positive_regulation_of_mitotic_cell_cycle_phase_transition	0.972037	1
MF_GO:0097200_cysteine-type_endopeptidase_activity_involved_in_execution_phase_of_apoptosis	0.972053	1
BP_GO:0006876_cellular_cadmium_ion_homeostasis	0.972091	1
BP_GO:0009066_aspartate_family_amino_acid_metabolic_process	0.9721	1
MF_GO:0001614_purinergic_nucleotide_receptor_activity	0.972103	1
MF_GO:0016502_nucleotide_receptor_activity	0.972103	1
BP_GO:0032287_peripheral_nervous_system_myelin_maintenance	0.972105	1
BP_GO:0032781_positive_regulation_of_ATPase_activity	0.972151	1
BP_GO:0044247_cellular_polysaccharide_catabolic_process	0.972156	1
BP_GO:0097094_craniofacial_suture_morphogenesis	0.972192	1
BP_GO:0045630_positive_regulation_of_T-helper_2_cell_differentiation	0.972202	1
BP_GO:0150106_regulation_of_protein_localization_to_cell-cell_junction	0.972203	1
BP_GO:0006940_regulation_of_smooth_muscle_contraction	0.972212	1
BP_GO:0031670_cellular_response_to_nutrient	0.972217	1
MF_GO:0004908_interleukin-1_receptor_activity	0.972249	1
MF_GO:0016724_oxidoreductase_activity,_acting_on_metal_ions,_oxygen_as_acceptor	0.972255	1
MF_GO:0004322_ferroxidase_activity	0.972255	1
CC_GO:0140284_endoplasmic_reticulum-endosome_membrane_contact_site	0.972261	1
MF_GO:0061459_L-arginine_transmembrane_transporter_activity	0.972301	1
BP_GO:2000138_positive_regulation_of_cell_proliferation_involved_in_heart_morphogenesis	0.972308	1
BP_GO:0097264_self_proteolysis	0.972346	1
MF_GO:0004921_interleukin-11_receptor_activity	0.972417	1
MF_GO:0019970_interleukin-11_binding	0.972417	1
BP_GO:0038154_interleukin-11-mediated_signaling_pathway	0.972417	1
BP_GO:1905562_regulation_of_vascular_endothelial_cell_proliferation	0.972454	1
BP_GO:0098760_response_to_interleukin-7	0.972488	1
BP_GO:0098761_cellular_response_to_interleukin-7	0.972488	1
CC_GO:0042567_insulin-like_growth_factor_ternary_complex	0.972502	1
BP_GO:1902170_cellular_response_to_reactive_nitrogen_species	0.972544	1
BP_GO:0071421_manganese_ion_transmembrane_transport	0.972546	1
MF_GO:0005384_manganese_ion_transmembrane_transporter_activity	0.972546	1
BP_GO:0010824_regulation_of_centrosome_duplication	0.972549	1
BP_GO:0003209_cardiac_atrium_morphogenesis	0.972558	1
BP_GO:0034375_high-density_lipoprotein_particle_remodeling	0.972572	1
CC_GO:0070822_Sin3-type_complex	0.972595	1
BP_GO:0033120_positive_regulation_of_RNA_splicing	0.972618	1
MF_GO:0070290_N-acylphosphatidylethanolamine-specific_phospholipase_D_activity	0.972619	1
MF_GO:0043120_tumor_necrosis_factor_binding	0.97265	1
BP_GO:1902230_negative_regulation_of_intrinsic_apoptotic_signaling_pathway_in_response_to_DNA_damage	0.972668	1
BP_GO:0002543_activation_of_blood_coagulation_via_clotting_cascade	0.972687	1
BP_GO:0061643_chemorepulsion_of_axon	0.972756	1
MF_GO:0019198_transmembrane_receptor_protein_phosphatase_activity	0.972804	1
MF_GO:0005001_transmembrane_receptor_protein_tyrosine_phosphatase_activity	0.972804	1
MF_GO:0019209_kinase_activator_activity	0.972877	1
BP_GO:1905063_regulation_of_vascular_associated_smooth_muscle_cell_differentiation	0.972885	1
BP_GO:0016601_Rac_protein_signal_transduction	0.972891	1
MF_GO:0016853_isomerase_activity	0.972963	1
BP_GO:0046677_response_to_antibiotic	0.973014	1
BP_GO:0033327_Leydig_cell_differentiation	0.973027	1
CC_GO:0000791_euchromatin	0.973034	1
BP_GO:0001946_lymphangiogenesis	0.973048	1
BP_GO:0006032_chitin_catabolic_process	0.973067	1
BP_GO:0006030_chitin_metabolic_process	0.973067	1
MF_GO:0042809_vitamin_D_receptor_binding	0.973093	1
BP_GO:0097194_execution_phase_of_apoptosis	0.973111	1
BP_GO:0048255_mRNA_stabilization	0.973131	1
BP_GO:1901301_regulation_of_cargo_loading_into_COPII-coated_vesicle	0.973153	1
BP_GO:0022011_myelination_in_peripheral_nervous_system	0.973176	1
BP_GO:0032292_peripheral_nervous_system_axon_ensheathment	0.973176	1
BP_GO:0046348_amino_sugar_catabolic_process	0.973179	1
BP_GO:0000132_establishment_of_mitotic_spindle_orientation	0.973183	1
BP_GO:0031106_septin_ring_organization	0.973188	1
MF_GO:0003714_transcription_corepressor_activity	0.973188	1
MF_GO:0140033_acetylation-dependent_protein_binding	0.973232	1
MF_GO:0070577_lysine-acetylated_histone_binding	0.973232	1
MF_GO:0036435_K48-linked_polyubiquitin_modification-dependent_protein_binding	0.97324	1
MF_GO:0017061_S-methyl-5-thioadenosine_phosphorylase_activity	0.973252	1
BP_GO:2000452_regulation_of_CD8-positive,_alpha-beta_cytotoxic_T_cell_extravasation	0.973273	1
BP_GO:2000449_regulation_of_CD8-positive,_alpha-beta_T_cell_extravasation	0.973273	1
BP_GO:0009948_anterior/posterior_axis_specification	0.973308	1
MF_GO:0016717_oxidoreductase_activity,_acting_on_paired_donors,_with_oxidation_of_a_pair_of_donors_resulting_in_the_reduction_of_molecular_oxygen_to_two_molecules_of_water	0.973318	1
BP_GO:0033144_negative_regulation_of_intracellular_steroid_hormone_receptor_signaling_pathway	0.973335	1
BP_GO:0008608_attachment_of_spindle_microtubules_to_kinetochore	0.973342	1
BP_GO:0090283_regulation_of_protein_glycosylation_in_Golgi	0.973376	1
BP_GO:0060414_aorta_smooth_muscle_tissue_morphogenesis	0.973422	1
BP_GO:0007549_dosage_compensation	0.973443	1
BP_GO:0031069_hair_follicle_morphogenesis	0.973456	1
MF_GO:0055100_adiponectin_binding	0.973457	1
CC_GO:0098802_plasma_membrane_signaling_receptor_complex	0.973508	1
BP_GO:0000480_endonucleolytic_cleavage_in_5'-ETS_of_tricistronic_rRNA_transcript_(SSU-rRNA,_5.8S_rRNA,_LSU-rRNA)	0.97352	1
BP_GO:0009256_10-formyltetrahydrofolate_metabolic_process	0.973536	1
BP_GO:0043550_regulation_of_lipid_kinase_activity	0.973548	1
BP_GO:0048102_autophagic_cell_death	0.973554	1
BP_GO:0071267_L-methionine_salvage	0.973554	1
BP_GO:0071265_L-methionine_biosynthetic_process	0.973554	1
BP_GO:0043102_amino_acid_salvage	0.973554	1
BP_GO:0030149_sphingolipid_catabolic_process	0.973575	1
BP_GO:0045446_endothelial_cell_differentiation	0.973599	1
BP_GO:0000054_ribosomal_subunit_export_from_nucleus	0.97361	1
BP_GO:0033750_ribosome_localization	0.97361	1
BP_GO:0071426_ribonucleoprotein_complex_export_from_nucleus	0.97361	1
BP_GO:0071428_rRNA-containing_ribonucleoprotein_complex_export_from_nucleus	0.97361	1
BP_GO:0030953_astral_microtubule_organization	0.973619	1
BP_GO:0060602_branch_elongation_of_an_epithelium	0.973625	1
MF_GO:0016765_transferase_activity,_transferring_alkyl_or_aryl_(other_than_methyl)_groups	0.973631	1
BP_GO:0060969_negative_regulation_of_gene_silencing	0.97364	1
BP_GO:0089718_amino_acid_import_across_plasma_membrane	0.973645	1
BP_GO:1900363_regulation_of_mRNA_polyadenylation	0.973648	1
CC_GO:0034680_integrin_alpha10-beta1_complex	0.973653	1
CC_GO:0031528_microvillus_membrane	0.973665	1
BP_GO:0007175_negative_regulation_of_epidermal_growth_factor-activated_receptor_activity	0.973694	1
BP_GO:0045022_early_endosome_to_late_endosome_transport	0.973781	1
BP_GO:2001057_reactive_nitrogen_species_metabolic_process	0.973804	1
MF_GO:0004046_aminoacylase_activity	0.973863	1
BP_GO:0090400_stress-induced_premature_senescence	0.973868	1
BP_GO:0097499_protein_localization_to_non-motile_cilium	0.973915	1
MF_GO:0008574_ATP-dependent_microtubule_motor_activity,_plus-end-directed	0.973934	1
CC_GO:0005677_chromatin_silencing_complex	0.973935	1
BP_GO:1903052_positive_regulation_of_proteolysis_involved_in_cellular_protein_catabolic_process	0.97394	1
BP_GO:0035383_thioester_metabolic_process	0.973943	1
BP_GO:0006637_acyl-CoA_metabolic_process	0.973943	1
BP_GO:0048469_cell_maturation	0.973944	1
BP_GO:0021869_forebrain_ventricular_zone_progenitor_cell_division	0.97399	1
BP_GO:0043200_response_to_amino_acid	0.974044	1
BP_GO:0030242_autophagy_of_peroxisome	0.97411	1
BP_GO:0046605_regulation_of_centrosome_cycle	0.974119	1
BP_GO:0009635_response_to_herbicide	0.974122	1
BP_GO:0009755_hormone-mediated_signaling_pathway	0.974152	1
BP_GO:2000178_negative_regulation_of_neural_precursor_cell_proliferation	0.974169	1
MF_GO:0008432_JUN_kinase_binding	0.974169	1
MF_GO:0042975_peroxisome_proliferator_activated_receptor_binding	0.974175	1
BP_GO:0045104_intermediate_filament_cytoskeleton_organization	0.974201	1
MF_GO:0004623_phospholipase_A2_activity	0.974208	1
BP_GO:0019915_lipid_storage	0.974248	1
BP_GO:0071863_regulation_of_cell_proliferation_in_bone_marrow	0.974307	1
BP_GO:0071864_positive_regulation_of_cell_proliferation_in_bone_marrow	0.974307	1
BP_GO:0061737_leukotriene_signaling_pathway	0.974312	1
CC_GO:0097180_serine_protease_inhibitor_complex	0.974317	1
BP_GO:0050665_hydrogen_peroxide_biosynthetic_process	0.974324	1
BP_GO:0038089_positive_regulation_of_cell_migration_by_vascular_endothelial_growth_factor_signaling_pathway	0.974334	1
BP_GO:0045830_positive_regulation_of_isotype_switching	0.974337	1
MF_GO:0019961_interferon_binding	0.974357	1
BP_GO:0014012_peripheral_nervous_system_axon_regeneration	0.974364	1
BP_GO:0032092_positive_regulation_of_protein_binding	0.974371	1
MF_GO:0000254_C-4_methylsterol_oxidase_activity	0.974374	1
BP_GO:0015871_choline_transport	0.974417	1
BP_GO:0015809_arginine_transport	0.97446	1
BP_GO:0016242_negative_regulation_of_macroautophagy	0.974488	1
BP_GO:0042254_ribosome_biogenesis	0.974501	1
BP_GO:0042311_vasodilation	0.974513	1
BP_GO:0099041_vesicle_tethering_to_Golgi	0.974515	1
CC_GO:0005721_pericentric_heterochromatin	0.974519	1
BP_GO:0090190_positive_regulation_of_branching_involved_in_ureteric_bud_morphogenesis	0.974543	1
BP_GO:0051983_regulation_of_chromosome_segregation	0.974566	1
BP_GO:1901031_regulation_of_response_to_reactive_oxygen_species	0.974576	1
BP_GO:0019509_L-methionine_salvage_from_methylthioadenosine	0.974597	1
MF_GO:0015265_urea_channel_activity	0.974631	1
CC_GO:1990682_CSF1-CSF1R_complex	0.974658	1
BP_GO:0070244_negative_regulation_of_thymocyte_apoptotic_process	0.974677	1
MF_GO:0030626_U12_snRNA_binding	0.974685	1
MF_GO:0051018_protein_kinase_A_binding	0.974688	1
BP_GO:0030838_positive_regulation_of_actin_filament_polymerization	0.974739	1
BP_GO:1990079_cartilage_homeostasis	0.97474	1
BP_GO:0120034_positive_regulation_of_plasma_membrane_bounded_cell_projection_assembly	0.974743	1
BP_GO:0006335_DNA_replication-dependent_nucleosome_assembly	0.974759	1
BP_GO:0034723_DNA_replication-dependent_nucleosome_organization	0.974759	1
BP_GO:0031087_deadenylation-independent_decapping_of_nuclear-transcribed_mRNA	0.974798	1
BP_GO:0075522_IRES-dependent_viral_translational_initiation	0.974805	1
BP_GO:0006891_intra-Golgi_vesicle-mediated_transport	0.974807	1
BP_GO:0014065_phosphatidylinositol_3-kinase_signaling	0.974808	1
BP_GO:0060043_regulation_of_cardiac_muscle_cell_proliferation	0.974836	1
BP_GO:0042363_fat-soluble_vitamin_catabolic_process	0.974841	1
MF_GO:0048185_activin_binding	0.974861	1
BP_GO:2000286_receptor_internalization_involved_in_canonical_Wnt_signaling_pathway	0.974872	1
BP_GO:0032352_positive_regulation_of_hormone_metabolic_process	0.974891	1
BP_GO:0097490_sympathetic_neuron_projection_extension	0.974901	1
BP_GO:0097491_sympathetic_neuron_projection_guidance	0.974901	1
BP_GO:0035509_negative_regulation_of_myosin-light-chain-phosphatase_activity	0.97492	1
BP_GO:0010823_negative_regulation_of_mitochondrion_organization	0.974926	1
MF_GO:0016422_mRNA_(2'-O-methyladenosine-N6-)-methyltransferase_activity	0.974949	1
BP_GO:0035112_genitalia_morphogenesis	0.974963	1
MF_GO:0071987_WD40-repeat_domain_binding	0.974981	1
BP_GO:0072163_mesonephric_epithelium_development	0.97503	1
BP_GO:0071550_death-inducing_signaling_complex_assembly	0.975058	1
BP_GO:2000317_negative_regulation_of_T-helper_17_type_immune_response	0.975061	1
BP_GO:0034128_negative_regulation_of_MyD88-independent_toll-like_receptor_signaling_pathway	0.975066	1
BP_GO:0035461_vitamin_transmembrane_transport	0.975119	1
MF_GO:0045545_syndecan_binding	0.975127	1
CC_GO:0005797_Golgi_medial_cisterna	0.975174	1
BP_GO:0032355_response_to_estradiol	0.975179	1
BP_GO:0019747_regulation_of_isoprenoid_metabolic_process	0.975238	1
MF_GO:0043027_cysteine-type_endopeptidase_inhibitor_activity_involved_in_apoptotic_process	0.975245	1
CC_GO:0097450_astrocyte_end-foot	0.975286	1
BP_GO:0045332_phospholipid_translocation	0.975288	1
BP_GO:0036092_phosphatidylinositol-3-phosphate_biosynthetic_process	0.975356	1
MF_GO:0102756_very-long-chain_3-ketoacyl-CoA_synthase_activity	0.975361	1
BP_GO:0034625_fatty_acid_elongation,_monounsaturated_fatty_acid	0.975361	1
BP_GO:0034626_fatty_acid_elongation,_polyunsaturated_fatty_acid	0.975361	1
MF_GO:0009922_fatty_acid_elongase_activity	0.975361	1
BP_GO:0019368_fatty_acid_elongation,_unsaturated_fatty_acid	0.975361	1
BP_GO:0019367_fatty_acid_elongation,_saturated_fatty_acid	0.975361	1
MF_GO:0102338_3-oxo-lignoceronyl-CoA_synthase_activity	0.975361	1
MF_GO:0102337_3-oxo-cerotoyl-CoA_synthase_activity	0.975361	1
MF_GO:0102336_3-oxo-arachidoyl-CoA_synthase_activity	0.975361	1
MF_GO:0070410_co-SMAD_binding	0.975366	1
BP_GO:0042692_muscle_cell_differentiation	0.975378	1
BP_GO:0106015_negative_regulation_of_inflammatory_response_to_wounding	0.97538	1
BP_GO:1901534_positive_regulation_of_hematopoietic_progenitor_cell_differentiation	0.975385	1
BP_GO:0002309_T_cell_proliferation_involved_in_immune_response	0.975391	1
BP_GO:0051136_regulation_of_NK_T_cell_differentiation	0.975401	1
BP_GO:0090312_positive_regulation_of_protein_deacetylation	0.975415	1
MF_GO:0004181_metallocarboxypeptidase_activity	0.975418	1
BP_GO:0042723_thiamine-containing_compound_metabolic_process	0.975435	1
BP_GO:0031958_corticosteroid_receptor_signaling_pathway	0.975441	1
CC_GO:0000145_exocyst	0.975442	1
MF_GO:0008013_beta-catenin_binding	0.975463	1
MF_GO:0097371_MDM2/MDM4_family_protein_binding	0.975518	1
BP_GO:0003002_regionalization	0.975565	1
BP_GO:0060444_branching_involved_in_mammary_gland_duct_morphogenesis	0.975576	1
BP_GO:1990089_response_to_nerve_growth_factor	0.975604	1
BP_GO:0051673_membrane_disruption_in_other_organism	0.9757	1
BP_GO:2001166_regulation_of_histone_H2B_ubiquitination	0.975717	1
BP_GO:1902744_negative_regulation_of_lamellipodium_organization	0.975725	1
BP_GO:0034036_purine_ribonucleoside_bisphosphate_biosynthetic_process	0.975725	1
BP_GO:0050428_3'-phosphoadenosine_5'-phosphosulfate_biosynthetic_process	0.975725	1
BP_GO:2000142_regulation_of_DNA-templated_transcription,_initiation	0.975725	1
CC_GO:0034361_very-low-density_lipoprotein_particle	0.975732	1
CC_GO:0034385_triglyceride-rich_plasma_lipoprotein_particle	0.975732	1
BP_GO:1902959_regulation_of_aspartic-type_endopeptidase_activity_involved_in_amyloid_precursor_protein_catabolic_process	0.975734	1
BP_GO:0006268_DNA_unwinding_involved_in_DNA_replication	0.975747	1
MF_GO:0035368_selenocysteine_insertion_sequence_binding	0.97577	1
BP_GO:1903441_protein_localization_to_ciliary_membrane	0.97578	1
BP_GO:0032353_negative_regulation_of_hormone_biosynthetic_process	0.975782	1
BP_GO:0046007_negative_regulation_of_activated_T_cell_proliferation	0.975798	1
MF_GO:0004522_ribonuclease_A_activity	0.975813	1
BP_GO:1903076_regulation_of_protein_localization_to_plasma_membrane	0.975834	1
BP_GO:0071379_cellular_response_to_prostaglandin_stimulus	0.975841	1
BP_GO:0019856_pyrimidine_nucleobase_biosynthetic_process	0.975845	1
BP_GO:0006264_mitochondrial_DNA_replication	0.97585	1
BP_GO:0043244_regulation_of_protein-containing_complex_disassembly	0.975884	1
BP_GO:0009972_cytidine_deamination	0.975886	1
BP_GO:0006216_cytidine_catabolic_process	0.975886	1
MF_GO:0004126_cytidine_deaminase_activity	0.975886	1
BP_GO:0046087_cytidine_metabolic_process	0.975886	1
MF_GO:0031702_type_1_angiotensin_receptor_binding	0.975903	1
BP_GO:0034125_negative_regulation_of_MyD88-dependent_toll-like_receptor_signaling_pathway	0.97591	1
BP_GO:0043627_response_to_estrogen	0.975939	1
BP_GO:0060562_epithelial_tube_morphogenesis	0.975946	1
MF_GO:0008449_N-acetylglucosamine-6-sulfatase_activity	0.975969	1
BP_GO:0031554_regulation_of_DNA-templated_transcription,_termination	0.976028	1
MF_GO:0005172_vascular_endothelial_growth_factor_receptor_binding	0.976042	1
BP_GO:2000858_regulation_of_aldosterone_secretion	0.976056	1
BP_GO:2000855_regulation_of_mineralocorticoid_secretion	0.976056	1
BP_GO:1901329_regulation_of_odontoblast_differentiation	0.976072	1
BP_GO:1905524_negative_regulation_of_protein_autoubiquitination	0.976085	1
MF_GO:0070412_R-SMAD_binding	0.976093	1
BP_GO:0001766_membrane_raft_polarization	0.976104	1
BP_GO:0009408_response_to_heat	0.976153	1
BP_GO:0051599_response_to_hydrostatic_pressure	0.976156	1
BP_GO:1903972_regulation_of_cellular_response_to_macrophage_colony-stimulating_factor_stimulus	0.976197	1
BP_GO:1903969_regulation_of_response_to_macrophage_colony-stimulating_factor	0.976197	1
BP_GO:0042558_pteridine-containing_compound_metabolic_process	0.976218	1
MF_GO:0004435_phosphatidylinositol_phospholipase_C_activity	0.976233	1
BP_GO:0072663_establishment_of_protein_localization_to_peroxisome	0.976269	1
BP_GO:0072662_protein_localization_to_peroxisome	0.976269	1
BP_GO:0006625_protein_targeting_to_peroxisome	0.976269	1
BP_GO:0071281_cellular_response_to_iron_ion	0.976275	1
BP_GO:0000079_regulation_of_cyclin-dependent_protein_serine/threonine_kinase_activity	0.976284	1
BP_GO:2000108_positive_regulation_of_leukocyte_apoptotic_process	0.976302	1
BP_GO:0060561_apoptotic_process_involved_in_morphogenesis	0.976305	1
BP_GO:1900181_negative_regulation_of_protein_localization_to_nucleus	0.976313	1
BP_GO:0070328_triglyceride_homeostasis	0.976332	1
BP_GO:0055090_acylglycerol_homeostasis	0.976332	1
BP_GO:0045943_positive_regulation_of_transcription_by_RNA_polymerase_I	0.976336	1
BP_GO:0042487_regulation_of_odontogenesis_of_dentin-containing_tooth	0.976357	1
CC_GO:0097197_tetraspanin-enriched_microdomain	0.976378	1
BP_GO:1901142_insulin_metabolic_process	0.976409	1
BP_GO:0090030_regulation_of_steroid_hormone_biosynthetic_process	0.976412	1
BP_GO:0045494_photoreceptor_cell_maintenance	0.976412	1
BP_GO:2001045_negative_regulation_of_integrin-mediated_signaling_pathway	0.976464	1
BP_GO:0071715_icosanoid_transport	0.976482	1
CC_GO:0005923_bicellular_tight_junction	0.976498	1
BP_GO:0010457_centriole-centriole_cohesion	0.976529	1
BP_GO:2000436_positive_regulation_of_protein_neddylation	0.976544	1
BP_GO:2001301_lipoxin_biosynthetic_process	0.976561	1
BP_GO:0006297_nucleotide-excision_repair,_DNA_gap_filling	0.976572	1
BP_GO:0006470_protein_dephosphorylation	0.976574	1
BP_GO:0002582_positive_regulation_of_antigen_processing_and_presentation_of_peptide_or_polysaccharide_antigen_via_MHC_class_II	0.976596	1
BP_GO:0002585_positive_regulation_of_antigen_processing_and_presentation_of_peptide_antigen	0.976596	1
BP_GO:0002588_positive_regulation_of_antigen_processing_and_presentation_of_peptide_antigen_via_MHC_class_II	0.976596	1
BP_GO:0045685_regulation_of_glial_cell_differentiation	0.976602	1
BP_GO:0030837_negative_regulation_of_actin_filament_polymerization	0.976619	1
MF_GO:0050897_cobalt_ion_binding	0.976629	1
BP_GO:0090503_RNA_phosphodiester_bond_hydrolysis,_exonucleolytic	0.976667	1
BP_GO:0034374_low-density_lipoprotein_particle_remodeling	0.976669	1
BP_GO:0060213_positive_regulation_of_nuclear-transcribed_mRNA_poly(A)_tail_shortening	0.976682	1
BP_GO:0042044_fluid_transport	0.976707	1
BP_GO:0017014_protein_nitrosylation	0.976744	1
BP_GO:0018119_peptidyl-cysteine_S-nitrosylation	0.976744	1
BP_GO:0051797_regulation_of_hair_follicle_development	0.976758	1
MF_GO:0034987_immunoglobulin_receptor_binding	0.97684	1
CC_GO:0044611_nuclear_pore_inner_ring	0.97684	1
BP_GO:0045739_positive_regulation_of_DNA_repair	0.97685	1
MF_GO:1990460_leptin_receptor_binding	0.976861	1
MF_GO:0004088_carbamoyl-phosphate_synthase_(glutamine-hydrolyzing)_activity	0.976917	1
MF_GO:0097157_pre-mRNA_intronic_binding	0.976925	1
BP_GO:1903901_negative_regulation_of_viral_life_cycle	0.976927	1
MF_GO:0019911_structural_constituent_of_myelin_sheath	0.976936	1
BP_GO:1902256_regulation_of_apoptotic_process_involved_in_outflow_tract_morphogenesis	0.976948	1
CC_GO:0005916_fascia_adherens	0.976954	1
BP_GO:0072017_distal_tubule_development	0.976968	1
BP_GO:0021983_pituitary_gland_development	0.976985	1
MF_GO:0035650_AP-1_adaptor_complex_binding	0.976998	1
BP_GO:0045005_DNA-dependent_DNA_replication_maintenance_of_fidelity	0.977	1
MF_GO:0008318_protein_prenyltransferase_activity	0.977012	1
BP_GO:0071464_cellular_response_to_hydrostatic_pressure	0.977017	1
BP_GO:1904645_response_to_amyloid-beta	0.977021	1
BP_GO:0031953_negative_regulation_of_protein_autophosphorylation	0.977041	1
CC_GO:0005938_cell_cortex	0.977054	1
BP_GO:0032741_positive_regulation_of_interleukin-18_production	0.977055	1
BP_GO:0031952_regulation_of_protein_autophosphorylation	0.977079	1
MF_GO:0032135_DNA_insertion_or_deletion_binding	0.977134	1
BP_GO:0031053_primary_miRNA_processing	0.977145	1
MF_GO:0120020_cholesterol_transfer_activity	0.977157	1
MF_GO:0023029_MHC_class_Ib_protein_binding	0.977186	1
BP_GO:0016540_protein_autoprocessing	0.977203	1
BP_GO:0033140_negative_regulation_of_peptidyl-serine_phosphorylation_of_STAT_protein	0.977207	1
BP_GO:1990834_response_to_odorant	0.977218	1
BP_GO:0070741_response_to_interleukin-6	0.977231	1
BP_GO:0016077_sno(s)RNA_catabolic_process	0.977235	1
BP_GO:0097010_eukaryotic_translation_initiation_factor_4F_complex_assembly	0.977259	1
MF_GO:0034057_RNA_strand-exchange_activity	0.977259	1
MF_GO:0001791_IgM_binding	0.977303	1
MF_GO:0045027_DNA_end_binding	0.977309	1
MF_GO:0004572_mannosyl-oligosaccharide_1,3-1,6-alpha-mannosidase_activity	0.977315	1
MF_GO:0004690_cyclic_nucleotide-dependent_protein_kinase_activity	0.977349	1
BP_GO:0061448_connective_tissue_development	0.977354	1
BP_GO:0032348_negative_regulation_of_aldosterone_biosynthetic_process	0.977408	1
BP_GO:0032345_negative_regulation_of_aldosterone_metabolic_process	0.977408	1
BP_GO:2000065_negative_regulation_of_cortisol_biosynthetic_process	0.977408	1
BP_GO:0046836_glycolipid_transport	0.977419	1
MF_GO:0016614_oxidoreductase_activity,_acting_on_CH-OH_group_of_donors	0.977439	1
BP_GO:0045627_positive_regulation_of_T-helper_1_cell_differentiation	0.977449	1
BP_GO:0032070_regulation_of_deoxyribonuclease_activity	0.977479	1
BP_GO:0061136_regulation_of_proteasomal_protein_catabolic_process	0.977493	1
MF_GO:0061608_nuclear_import_signal_receptor_activity	0.977497	1
BP_GO:0000097_sulfur_amino_acid_biosynthetic_process	0.977497	1
BP_GO:0060113_inner_ear_receptor_cell_differentiation	0.977499	1
BP_GO:0010463_mesenchymal_cell_proliferation	0.977528	1
CC_GO:0072686_mitotic_spindle	0.977534	1
BP_GO:0035279_mRNA_cleavage_involved_in_gene_silencing_by_miRNA	0.977544	1
BP_GO:0098795_mRNA_cleavage_involved_in_gene_silencing	0.977544	1
MF_GO:0005025_transforming_growth_factor_beta_receptor_activity,_type_I	0.977568	1
BP_GO:0003130_BMP_signaling_pathway_involved_in_heart_induction	0.977598	1
BP_GO:0050820_positive_regulation_of_coagulation	0.977674	1
BP_GO:0010972_negative_regulation_of_G2/M_transition_of_mitotic_cell_cycle	0.977682	1
MF_GO:0017128_phospholipid_scramblase_activity	0.977705	1
BP_GO:0061209_cell_proliferation_involved_in_mesonephros_development	0.977708	1
BP_GO:0072138_mesenchymal_cell_proliferation_involved_in_ureteric_bud_development	0.977708	1
BP_GO:1902003_regulation_of_amyloid-beta_formation	0.977772	1
BP_GO:0010611_regulation_of_cardiac_muscle_hypertrophy	0.977808	1
BP_GO:0007431_salivary_gland_development	0.977886	1
BP_GO:1901739_regulation_of_myoblast_fusion	0.977921	1
BP_GO:0072540_T-helper_17_cell_lineage_commitment	0.977961	1
BP_GO:0010906_regulation_of_glucose_metabolic_process	0.977972	1
BP_GO:0048738_cardiac_muscle_tissue_development	0.977979	1
BP_GO:0034080_CENP-A_containing_nucleosome_assembly	0.977982	1
BP_GO:0070862_negative_regulation_of_protein_exit_from_endoplasmic_reticulum	0.977999	1
BP_GO:0030308_negative_regulation_of_cell_growth	0.978007	1
BP_GO:2001269_positive_regulation_of_cysteine-type_endopeptidase_activity_involved_in_apoptotic_signaling_pathway	0.978023	1
BP_GO:1905602_positive_regulation_of_receptor-mediated_endocytosis_involved_in_cholesterol_transport	0.978027	1
BP_GO:1905581_positive_regulation_of_low-density_lipoprotein_particle_clearance	0.978027	1
BP_GO:1900133_regulation_of_renin_secretion_into_blood_stream	0.978039	1
BP_GO:0097069_cellular_response_to_thyroxine_stimulus	0.978051	1
MF_GO:0004357_glutamate-cysteine_ligase_activity	0.978051	1
CC_GO:0017109_glutamate-cysteine_ligase_complex	0.978051	1
BP_GO:1904387_cellular_response_to_L-phenylalanine_derivative	0.978051	1
BP_GO:0010727_negative_regulation_of_hydrogen_peroxide_metabolic_process	0.978053	1
CC_GO:0008023_transcription_elongation_factor_complex	0.978071	1
BP_GO:0071359_cellular_response_to_dsRNA	0.978072	1
BP_GO:0120262_negative_regulation_of_heterochromatin_organization	0.978077	1
BP_GO:0031452_negative_regulation_of_heterochromatin_assembly	0.978077	1
BP_GO:0045798_negative_regulation_of_chromatin_assembly_or_disassembly	0.978077	1
CC_GO:1990112_RQC_complex	0.978082	1
BP_GO:0007059_chromosome_segregation	0.978103	1
BP_GO:0035726_common_myeloid_progenitor_cell_proliferation	0.978105	1
MF_GO:0051371_muscle_alpha-actinin_binding	0.978121	1
BP_GO:1904594_regulation_of_termination_of_RNA_polymerase_II_transcription	0.97819	1
BP_GO:2000804_regulation_of_termination_of_RNA_polymerase_II_transcription,_poly(A)-coupled	0.97819	1
BP_GO:0010624_regulation_of_Schwann_cell_proliferation	0.978209	1
MF_GO:0033764_steroid_dehydrogenase_activity,_acting_on_the_CH-OH_group_of_donors,_NAD_or_NADP_as_acceptor	0.978236	1
BP_GO:0002885_positive_regulation_of_hypersensitivity	0.978252	1
BP_GO:0045834_positive_regulation_of_lipid_metabolic_process	0.978255	1
CC_GO:0002944_cyclin_K-CDK12_complex	0.978302	1
BP_GO:0014745_negative_regulation_of_muscle_adaptation	0.978333	1
BP_GO:0042490_mechanoreceptor_differentiation	0.978343	1
BP_GO:0032206_positive_regulation_of_telomere_maintenance	0.978371	1
BP_GO:1904437_positive_regulation_of_transferrin_receptor_binding	0.978397	1
BP_GO:1904432_regulation_of_ferrous_iron_binding	0.978397	1
BP_GO:1904434_positive_regulation_of_ferrous_iron_binding	0.978397	1
BP_GO:1904435_regulation_of_transferrin_receptor_binding	0.978397	1
BP_GO:0090189_regulation_of_branching_involved_in_ureteric_bud_morphogenesis	0.978401	1
BP_GO:0036498_IRE1-mediated_unfolded_protein_response	0.978409	1
BP_GO:0043112_receptor_metabolic_process	0.978442	1
BP_GO:0022602_ovulation_cycle_process	0.978448	1
CC_GO:0005712_chiasma	0.978468	1
BP_GO:0120178_steroid_hormone_biosynthetic_process	0.978483	1
CC_GO:0032997_Fc_receptor_complex	0.978521	1
CC_GO:0032998_Fc-epsilon_receptor_I_complex	0.978521	1
BP_GO:0042730_fibrinolysis	0.978553	1
BP_GO:0005988_lactose_metabolic_process	0.978562	1
BP_GO:0005989_lactose_biosynthetic_process	0.978562	1
CC_GO:0071541_eukaryotic_translation_initiation_factor_3_complex,_eIF3m	0.978563	1
BP_GO:2000573_positive_regulation_of_DNA_biosynthetic_process	0.978573	1
BP_GO:0038172_interleukin-33-mediated_signaling_pathway	0.978586	1
BP_GO:0010533_regulation_of_activation_of_Janus_kinase_activity	0.978595	1
BP_GO:0051017_actin_filament_bundle_assembly	0.978632	1
BP_GO:0032487_regulation_of_Rap_protein_signal_transduction	0.978682	1
BP_GO:0033146_regulation_of_intracellular_estrogen_receptor_signaling_pathway	0.978684	1
BP_GO:0017183_peptidyl-diphthamide_biosynthetic_process_from_peptidyl-histidine	0.978688	1
BP_GO:0017182_peptidyl-diphthamide_metabolic_process	0.978688	1
BP_GO:0006753_nucleoside_phosphate_metabolic_process	0.978705	1
BP_GO:0007492_endoderm_development	0.978719	1
BP_GO:0007565_female_pregnancy	0.97872	1
BP_GO:0060056_mammary_gland_involution	0.978736	1
BP_GO:0060742_epithelial_cell_differentiation_involved_in_prostate_gland_development	0.978754	1
BP_GO:0061314_Notch_signaling_involved_in_heart_development	0.978829	1
CC_GO:0034665_integrin_alpha1-beta1_complex	0.978831	1
BP_GO:0070201_regulation_of_establishment_of_protein_localization	0.978834	1
BP_GO:1990668_vesicle_fusion_with_endoplasmic_reticulum-Golgi_intermediate_compartment_(ERGIC)_membrane	0.978838	1
BP_GO:0002476_antigen_processing_and_presentation_of_endogenous_peptide_antigen_via_MHC_class_Ib	0.978847	1
BP_GO:1990314_cellular_response_to_insulin-like_growth_factor_stimulus	0.978848	1
BP_GO:0033007_negative_regulation_of_mast_cell_activation_involved_in_immune_response	0.97886	1
BP_GO:0000717_nucleotide-excision_repair,_DNA_duplex_unwinding	0.97887	1
CC_GO:0000792_heterochromatin	0.978901	1
BP_GO:1901143_insulin_catabolic_process	0.978906	1
BP_GO:0044806_G-quadruplex_DNA_unwinding	0.978931	1
BP_GO:0032967_positive_regulation_of_collagen_biosynthetic_process	0.979033	1
BP_GO:0006739_NADP_metabolic_process	0.979034	1
MF_GO:0004726_non-membrane_spanning_protein_tyrosine_phosphatase_activity	0.979038	1
BP_GO:0140056_organelle_localization_by_membrane_tethering	0.979061	1
BP_GO:0051900_regulation_of_mitochondrial_depolarization	0.979069	1
BP_GO:0009081_branched-chain_amino_acid_metabolic_process	0.979088	1
BP_GO:0062176_R-loop_disassembly	0.979091	1
BP_GO:0072010_glomerular_epithelium_development	0.979125	1
MF_GO:0004028_3-chloroallyl_aldehyde_dehydrogenase_activity	0.979137	1
BP_GO:0060809_mesodermal_to_mesenchymal_transition_involved_in_gastrulation	0.979137	1
BP_GO:1990253_cellular_response_to_leucine_starvation	0.97914	1
BP_GO:0042278_purine_nucleoside_metabolic_process	0.979153	1
CC_GO:0031332_RNAi_effector_complex	0.979181	1
CC_GO:0016442_RISC_complex	0.979181	1
BP_GO:0034088_maintenance_of_mitotic_sister_chromatid_cohesion	0.979198	1
BP_GO:0034086_maintenance_of_sister_chromatid_cohesion	0.979198	1
BP_GO:1904669_ATP_export	0.97923	1
BP_GO:0007585_respiratory_gaseous_exchange_by_respiratory_system	0.97924	1
BP_GO:0061053_somite_development	0.979255	1
BP_GO:0009414_response_to_water_deprivation	0.979261	1
BP_GO:0110025_DNA_strand_resection_involved_in_replication_fork_processing	0.979269	1
BP_GO:0001743_optic_placode_formation	0.979281	1
BP_GO:0046619_optic_placode_formation_involved_in_camera-type_eye_formation	0.979281	1
BP_GO:1902043_positive_regulation_of_extrinsic_apoptotic_signaling_pathway_via_death_domain_receptors	0.979368	1
BP_GO:1903054_negative_regulation_of_extracellular_matrix_organization	0.97938	1
MF_GO:0010314_phosphatidylinositol-5-phosphate_binding	0.979434	1
BP_GO:0015721_bile_acid_and_bile_salt_transport	0.97944	1
MF_GO:0016407_acetyltransferase_activity	0.979461	1
BP_GO:0034087_establishment_of_mitotic_sister_chromatid_cohesion	0.979474	1
BP_GO:0051595_response_to_methylglyoxal	0.979497	1
BP_GO:0060251_regulation_of_glial_cell_proliferation	0.979512	1
CC_GO:0015630_microtubule_cytoskeleton	0.979521	1
BP_GO:0044800_multi-organism_membrane_fusion	0.979536	1
BP_GO:0019064_fusion_of_virus_membrane_with_host_plasma_membrane	0.979536	1
BP_GO:0039663_membrane_fusion_involved_in_viral_entry_into_host_cell	0.979536	1
CC_GO:0016593_Cdc73/Paf1_complex	0.979582	1
CC_GO:0071144_heteromeric_SMAD_protein_complex	0.979621	1
BP_GO:0044319_wound_healing,_spreading_of_cells	0.979629	1
BP_GO:0070487_monocyte_aggregation	0.979634	1
BP_GO:0001915_negative_regulation_of_T_cell_mediated_cytotoxicity	0.979649	1
BP_GO:0006457_protein_folding	0.979657	1
MF_GO:0004904_interferon_receptor_activity	0.97966	1
BP_GO:2000249_regulation_of_actin_cytoskeleton_reorganization	0.979664	1
CC_GO:0043218_compact_myelin	0.979693	1
MF_GO:0043024_ribosomal_small_subunit_binding	0.979702	1
BP_GO:0010747_positive_regulation_of_long-chain_fatty_acid_import_across_plasma_membrane	0.979711	1
MF_GO:0004300_enoyl-CoA_hydratase_activity	0.979719	1
BP_GO:0046686_response_to_cadmium_ion	0.979721	1
CC_GO:0030126_COPI_vesicle_coat	0.979757	1
CC_GO:0005658_alpha_DNA_polymerase:primase_complex	0.979773	1
BP_GO:0070633_transepithelial_transport	0.979777	1
BP_GO:0045665_negative_regulation_of_neuron_differentiation	0.97978	1
BP_GO:0046060_dATP_metabolic_process	0.979815	1
BP_GO:0030859_polarized_epithelial_cell_differentiation	0.979856	1
BP_GO:0002625_regulation_of_T_cell_antigen_processing_and_presentation	0.979856	1
BP_GO:1904181_positive_regulation_of_membrane_depolarization	0.979871	1
BP_GO:0032429_regulation_of_phospholipase_A2_activity	0.97989	1
BP_GO:0002277_myeloid_dendritic_cell_activation_involved_in_immune_response	0.979907	1
MF_GO:0033612_receptor_serine/threonine_kinase_binding	0.979941	1
BP_GO:0051712_positive_regulation_of_killing_of_cells_of_other_organism	0.97996	1
BP_GO:1903409_reactive_oxygen_species_biosynthetic_process	0.979962	1
BP_GO:0002931_response_to_ischemia	0.97997	1
MF_GO:0035800_deubiquitinase_activator_activity	0.979984	1
BP_GO:2000158_positive_regulation_of_ubiquitin-specific_protease_activity	0.979984	1
MF_GO:0019842_vitamin_binding	0.979995	1
MF_GO:0005131_growth_hormone_receptor_binding	0.98	1
BP_GO:0055023_positive_regulation_of_cardiac_muscle_tissue_growth	0.98001	1
BP_GO:1901664_regulation_of_NAD+_ADP-ribosyltransferase_activity	0.980029	1
BP_GO:1901666_positive_regulation_of_NAD+_ADP-ribosyltransferase_activity	0.980029	1
BP_GO:0007096_regulation_of_exit_from_mitosis	0.980056	1
BP_GO:0043243_positive_regulation_of_protein-containing_complex_disassembly	0.980074	1
BP_GO:0010573_vascular_endothelial_growth_factor_production	0.980086	1
BP_GO:0051895_negative_regulation_of_focal_adhesion_assembly	0.98009	1
BP_GO:0150118_negative_regulation_of_cell-substrate_junction_organization	0.98009	1
MF_GO:0090541_MIT_domain_binding	0.980134	1
BP_GO:0034101_erythrocyte_homeostasis	0.980165	1
CC_GO:0097342_ripoptosome	0.98019	1
BP_GO:0032764_negative_regulation_of_mast_cell_cytokine_production	0.980194	1
BP_GO:0072337_modified_amino_acid_transport	0.980206	1
MF_GO:0050308_sugar-phosphatase_activity	0.980206	1
CC_GO:0031464_Cul4A-RING_E3_ubiquitin_ligase_complex	0.980228	1
BP_GO:0034204_lipid_translocation	0.980255	1
BP_GO:0016076_snRNA_catabolic_process	0.980288	1
MF_GO:0004675_transmembrane_receptor_protein_serine/threonine_kinase_activity	0.980295	1
CC_GO:0030015_CCR4-NOT_core_complex	0.980342	1
BP_GO:0034122_negative_regulation_of_toll-like_receptor_signaling_pathway	0.980445	1
BP_GO:0070120_ciliary_neurotrophic_factor-mediated_signaling_pathway	0.980471	1
BP_GO:0060059_embryonic_retina_morphogenesis_in_camera-type_eye	0.980477	1
BP_GO:0045661_regulation_of_myoblast_differentiation	0.980503	1
BP_GO:0051865_protein_autoubiquitination	0.980516	1
BP_GO:0042362_fat-soluble_vitamin_biosynthetic_process	0.980521	1
BP_GO:0060349_bone_morphogenesis	0.980561	1
BP_GO:0007064_mitotic_sister_chromatid_cohesion	0.980572	1
BP_GO:0001541_ovarian_follicle_development	0.980629	1
BP_GO:0034637_cellular_carbohydrate_biosynthetic_process	0.980656	1
MF_GO:0043184_vascular_endothelial_growth_factor_receptor_2_binding	0.980658	1
MF_GO:0070008_serine-type_exopeptidase_activity	0.980676	1
MF_GO:0004534_5'-3'_exoribonuclease_activity	0.98069	1
BP_GO:1905451_positive_regulation_of_Fc-gamma_receptor_signaling_pathway_involved_in_phagocytosis	0.980731	1
CC_GO:0036513_Derlin-1_retrotranslocation_complex	0.980733	1
BP_GO:1904092_regulation_of_autophagic_cell_death	0.980765	1
BP_GO:0090042_tubulin_deacetylation	0.980769	1
MF_GO:0140031_phosphorylation-dependent_protein_binding	0.98082	1
BP_GO:0001969_regulation_of_activation_of_membrane_attack_complex	0.980848	1
BP_GO:0019240_citrulline_biosynthetic_process	0.980874	1
BP_GO:0070961_positive_regulation_of_neutrophil_mediated_killing_of_symbiont_cell	0.980877	1
BP_GO:0070960_positive_regulation_of_neutrophil_mediated_cytotoxicity	0.980877	1
BP_GO:0070949_regulation_of_neutrophil_mediated_killing_of_symbiont_cell	0.980877	1
BP_GO:0046370_fructose_biosynthetic_process	0.980898	1
BP_GO:0006060_sorbitol_metabolic_process	0.980898	1
BP_GO:0014889_muscle_atrophy	0.980907	1
BP_GO:0060334_regulation_of_interferon-gamma-mediated_signaling_pathway	0.98093	1
BP_GO:0060330_regulation_of_response_to_interferon-gamma	0.98093	1
BP_GO:0014742_positive_regulation_of_muscle_hypertrophy	0.980933	1
BP_GO:0010613_positive_regulation_of_cardiac_muscle_hypertrophy	0.980933	1
MF_GO:0019199_transmembrane_receptor_protein_kinase_activity	0.980944	1
CC_GO:0005814_centriole	0.980957	1
BP_GO:1904237_positive_regulation_of_substrate-dependent_cell_migration,_cell_attachment_to_substrate	0.980982	1
BP_GO:1904235_regulation_of_substrate-dependent_cell_migration,_cell_attachment_to_substrate	0.980982	1
MF_GO:0047757_chondroitin-glucuronate_5-epimerase_activity	0.981005	1
BP_GO:0051321_meiotic_cell_cycle	0.981017	1
CC_GO:0097135_cyclin_E2-CDK2_complex	0.981021	1
BP_GO:0036017_response_to_erythropoietin	0.981039	1
BP_GO:0062042_regulation_of_cardiac_epithelial_to_mesenchymal_transition	0.981081	1
BP_GO:1903019_negative_regulation_of_glycoprotein_metabolic_process	0.981091	1
BP_GO:2000232_regulation_of_rRNA_processing	0.981099	1
BP_GO:0030325_adrenal_gland_development	0.981105	1
BP_GO:0045103_intermediate_filament-based_process	0.981121	1
BP_GO:0048569_post-embryonic_animal_organ_development	0.981129	1
BP_GO:0019511_peptidyl-proline_hydroxylation	0.98113	1
BP_GO:0043171_peptide_catabolic_process	0.981139	1
BP_GO:0006112_energy_reserve_metabolic_process	0.981148	1
BP_GO:0044827_modulation_by_host_of_viral_genome_replication	0.981153	1
MF_GO:0042301_phosphate_ion_binding	0.981176	1
BP_GO:0070447_positive_regulation_of_oligodendrocyte_progenitor_proliferation	0.981181	1
BP_GO:0034137_positive_regulation_of_toll-like_receptor_2_signaling_pathway	0.981239	1
BP_GO:0006379_mRNA_cleavage	0.981277	1
BP_GO:0060491_regulation_of_cell_projection_assembly	0.981283	1
MF_GO:0016832_aldehyde-lyase_activity	0.9813	1
BP_GO:2000448_positive_regulation_of_macrophage_migration_inhibitory_factor_signaling_pathway	0.9813	1
BP_GO:0071830_triglyceride-rich_lipoprotein_particle_clearance	0.981344	1
BP_GO:0034382_chylomicron_remnant_clearance	0.981344	1
MF_GO:0016881_acid-amino_acid_ligase_activity	0.981376	1
BP_GO:0007028_cytoplasm_organization	0.981398	1
BP_GO:0034371_chylomicron_remodeling	0.981399	1
MF_GO:0035258_steroid_hormone_receptor_binding	0.981408	1
CC_GO:0106068_SUMO_ligase_complex	0.98142	1
BP_GO:0045814_negative_regulation_of_gene_expression,_epigenetic	0.981429	1
BP_GO:0002645_positive_regulation_of_tolerance_induction	0.981439	1
BP_GO:0034381_plasma_lipoprotein_particle_clearance	0.981462	1
BP_GO:0046292_formaldehyde_metabolic_process	0.981463	1
BP_GO:0034769_basement_membrane_disassembly	0.981508	1
MF_GO:0034186_apolipoprotein_A-I_binding	0.981515	1
BP_GO:0061572_actin_filament_bundle_organization	0.981521	1
BP_GO:0002092_positive_regulation_of_receptor_internalization	0.981545	1
CC_GO:0031907_microbody_lumen	0.981571	1
CC_GO:0005782_peroxisomal_matrix	0.981571	1
BP_GO:0032493_response_to_bacterial_lipoprotein	0.981592	1
BP_GO:0010812_negative_regulation_of_cell-substrate_adhesion	0.981605	1
BP_GO:0008347_glial_cell_migration	0.98161	1
BP_GO:0060022_hard_palate_development	0.981627	1
BP_GO:0043353_enucleate_erythrocyte_differentiation	0.981632	1
BP_GO:0006163_purine_nucleotide_metabolic_process	0.981694	1
BP_GO:0032480_negative_regulation_of_type_I_interferon_production	0.981794	1
CC_GO:0032311_angiogenin-PRI_complex	0.981802	1
BP_GO:0060050_positive_regulation_of_protein_glycosylation	0.981802	1
BP_GO:1900060_negative_regulation_of_ceramide_biosynthetic_process	0.981805	1
CC_GO:0008385_IkappaB_kinase_complex	0.98181	1
BP_GO:0034660_ncRNA_metabolic_process	0.981811	1
BP_GO:0007176_regulation_of_epidermal_growth_factor-activated_receptor_activity	0.981817	1
MF_GO:0031730_CCR5_chemokine_receptor_binding	0.98182	1
BP_GO:0046628_positive_regulation_of_insulin_receptor_signaling_pathway	0.981828	1
BP_GO:0032351_negative_regulation_of_hormone_metabolic_process	0.981834	1
BP_GO:0036119_response_to_platelet-derived_growth_factor	0.981842	1
BP_GO:0008652_cellular_amino_acid_biosynthetic_process	0.981845	1
BP_GO:0031333_negative_regulation_of_protein-containing_complex_assembly	0.981883	1
MF_GO:0035035_histone_acetyltransferase_binding	0.981893	1
BP_GO:1903923_positive_regulation_of_protein_processing_in_phagocytic_vesicle	0.981899	1
BP_GO:1903921_regulation_of_protein_processing_in_phagocytic_vesicle	0.981899	1
BP_GO:1904685_positive_regulation_of_metalloendopeptidase_activity	0.981935	1
BP_GO:0045728_respiratory_burst_after_phagocytosis	0.981946	1
BP_GO:0051661_maintenance_of_centrosome_location	0.981954	1
BP_GO:0046854_phosphatidylinositol_phosphorylation	0.981992	1
BP_GO:0098927_vesicle-mediated_transport_between_endosomal_compartments	0.981994	1
MF_GO:0035497_cAMP_response_element_binding	0.981999	1
CC_GO:0044291_cell-cell_contact_zone	0.982018	1
BP_GO:1903115_regulation_of_actin_filament-based_movement	0.982022	1
BP_GO:0002323_natural_killer_cell_activation_involved_in_immune_response	0.982031	1
BP_GO:0043320_natural_killer_cell_degranulation	0.982031	1
BP_GO:1902931_negative_regulation_of_alcohol_biosynthetic_process	0.982035	1
BP_GO:0033341_regulation_of_collagen_binding	0.982046	1
BP_GO:0018242_protein_O-linked_glycosylation_via_serine	0.982061	1
MF_GO:0005114_type_II_transforming_growth_factor_beta_receptor_binding	0.982103	1
BP_GO:0051100_negative_regulation_of_binding	0.982108	1
BP_GO:0034308_primary_alcohol_metabolic_process	0.982114	1
BP_GO:0050892_intestinal_absorption	0.982143	1
BP_GO:0042554_superoxide_anion_generation	0.982145	1
BP_GO:0051048_negative_regulation_of_secretion	0.98216	1
BP_GO:0062014_negative_regulation_of_small_molecule_metabolic_process	0.982212	1
BP_GO:0070911_global_genome_nucleotide-excision_repair	0.982249	1
BP_GO:0043306_positive_regulation_of_mast_cell_degranulation	0.98227	1
BP_GO:0033008_positive_regulation_of_mast_cell_activation_involved_in_immune_response	0.98227	1
BP_GO:0030647_aminoglycoside_antibiotic_metabolic_process	0.982275	1
BP_GO:0044598_doxorubicin_metabolic_process	0.982275	1
BP_GO:0044597_daunorubicin_metabolic_process	0.982275	1
BP_GO:0030638_polyketide_metabolic_process	0.982275	1
BP_GO:0071634_regulation_of_transforming_growth_factor_beta_production	0.982315	1
CC_GO:0016580_Sin3_complex	0.982321	1
BP_GO:1903392_negative_regulation_of_adherens_junction_organization	0.982328	1
MF_GO:0001102_RNA_polymerase_II_activating_transcription_factor_binding	0.982368	1
CC_GO:0005791_rough_endoplasmic_reticulum	0.982401	1
BP_GO:0044264_cellular_polysaccharide_metabolic_process	0.982414	1
BP_GO:0043647_inositol_phosphate_metabolic_process	0.982417	1
BP_GO:0090160_Golgi_to_lysosome_transport	0.982436	1
BP_GO:0070101_positive_regulation_of_chemokine-mediated_signaling_pathway	0.982442	1
BP_GO:1904844_response_to_L-glutamine	0.982443	1
MF_GO:1990247_N6-methyladenosine-containing_RNA_binding	0.982469	1
BP_GO:0045911_positive_regulation_of_DNA_recombination	0.982483	1
MF_GO:0004614_phosphoglucomutase_activity	0.982503	1
BP_GO:1903051_negative_regulation_of_proteolysis_involved_in_cellular_protein_catabolic_process	0.982515	1
BP_GO:0010894_negative_regulation_of_steroid_biosynthetic_process	0.982519	1
BP_GO:0110150_negative_regulation_of_biomineralization	0.982526	1
BP_GO:0070168_negative_regulation_of_biomineral_tissue_development	0.982526	1
BP_GO:0001306_age-dependent_response_to_oxidative_stress	0.982531	1
BP_GO:2000097_regulation_of_smooth_muscle_cell-matrix_adhesion	0.982534	1
BP_GO:0032456_endocytic_recycling	0.982558	1
BP_GO:0006975_DNA_damage_induced_protein_phosphorylation	0.982598	1
BP_GO:0006828_manganese_ion_transport	0.982628	1
MF_GO:0052813_phosphatidylinositol_bisphosphate_kinase_activity	0.982635	1
MF_GO:0046934_phosphatidylinositol-4,5-bisphosphate_3-kinase_activity	0.982635	1
MF_GO:0005021_vascular_endothelial_growth_factor-activated_receptor_activity	0.982709	1
BP_GO:0043507_positive_regulation_of_JUN_kinase_activity	0.982715	1
BP_GO:0032831_positive_regulation_of_CD4-positive,_CD25-positive,_alpha-beta_regulatory_T_cell_differentiation	0.982718	1
BP_GO:0032829_regulation_of_CD4-positive,_CD25-positive,_alpha-beta_regulatory_T_cell_differentiation	0.982718	1
BP_GO:1904706_negative_regulation_of_vascular_associated_smooth_muscle_cell_proliferation	0.982731	1
BP_GO:1903895_negative_regulation_of_IRE1-mediated_unfolded_protein_response	0.982733	1
BP_GO:0035711_T-helper_1_cell_activation	0.982738	1
BP_GO:0035606_peptidyl-cysteine_S-trans-nitrosylation	0.982743	1
BP_GO:0031642_negative_regulation_of_myelination	0.982755	1
BP_GO:0060716_labyrinthine_layer_blood_vessel_development	0.982765	1
BP_GO:0120254_olefinic_compound_metabolic_process	0.982821	1
BP_GO:2000353_positive_regulation_of_endothelial_cell_apoptotic_process	0.982822	1
BP_GO:0010889_regulation_of_sequestering_of_triglyceride	0.982862	1
BP_GO:1900122_positive_regulation_of_receptor_binding	0.982871	1
BP_GO:0034379_very-low-density_lipoprotein_particle_assembly	0.982878	1
BP_GO:0034329_cell_junction_assembly	0.982896	1
MF_GO:0008384_IkappaB_kinase_activity	0.982923	1
BP_GO:2000307_regulation_of_tumor_necrosis_factor_(ligand)_superfamily_member_11_production	0.982933	1
BP_GO:0036500_ATF6-mediated_unfolded_protein_response	0.982941	1
CC_GO:0017101_aminoacyl-tRNA_synthetase_multienzyme_complex	0.982998	1
CC_GO:0022625_cytosolic_large_ribosomal_subunit	0.983059	1
BP_GO:0002856_negative_regulation_of_natural_killer_cell_mediated_immune_response_to_tumor_cell	0.983063	1
BP_GO:0002835_negative_regulation_of_response_to_tumor_cell	0.983063	1
BP_GO:0002859_negative_regulation_of_natural_killer_cell_mediated_cytotoxicity_directed_against_tumor_cell_target	0.983063	1
BP_GO:0002838_negative_regulation_of_immune_response_to_tumor_cell	0.983063	1
BP_GO:2000042_negative_regulation_of_double-strand_break_repair_via_homologous_recombination	0.983068	1
BP_GO:0006469_negative_regulation_of_protein_kinase_activity	0.98308	1
BP_GO:0002840_regulation_of_T_cell_mediated_immune_response_to_tumor_cell	0.983082	1
BP_GO:0097084_vascular_associated_smooth_muscle_cell_development	0.983095	1
MF_GO:0005024_transforming_growth_factor_beta-activated_receptor_activity	0.983099	1
MF_GO:0000979_RNA_polymerase_II_core_promoter_sequence-specific_DNA_binding	0.98311	1
BP_GO:0140285_endosome_fission	0.983139	1
BP_GO:0050686_negative_regulation_of_mRNA_processing	0.983161	1
BP_GO:0035771_interleukin-4-mediated_signaling_pathway	0.983174	1
BP_GO:0032212_positive_regulation_of_telomere_maintenance_via_telomerase	0.983221	1
BP_GO:0030050_vesicle_transport_along_actin_filament	0.983221	1
BP_GO:0021856_hypothalamic_tangential_migration_using_cell-axon_interactions	0.983241	1
BP_GO:0021828_gonadotrophin-releasing_hormone_neuronal_migration_to_the_hypothalamus	0.983241	1
BP_GO:0021855_hypothalamus_cell_migration	0.983241	1
BP_GO:0048549_positive_regulation_of_pinocytosis	0.983246	1
BP_GO:0042761_very_long-chain_fatty_acid_biosynthetic_process	0.983262	1
BP_GO:0071288_cellular_response_to_mercury_ion	0.983264	1
MF_GO:0097003_adipokinetic_hormone_receptor_activity	0.983269	1
CC_GO:0031091_platelet_alpha_granule	0.98331	1
BP_GO:0044321_response_to_leptin	0.983338	1
BP_GO:0040001_establishment_of_mitotic_spindle_localization	0.983347	1
MF_GO:0036033_mediator_complex_binding	0.983365	1
CC_GO:0034678_integrin_alpha8-beta1_complex	0.983396	1
MF_GO:1905773_8-hydroxy-2'-deoxyguanosine_DNA_binding	0.983407	1
BP_GO:0051258_protein_polymerization	0.983417	1
BP_GO:0007498_mesoderm_development	0.983417	1
MF_GO:0005041_low-density_lipoprotein_particle_receptor_activity	0.983419	1
BP_GO:1904016_response_to_Thyroglobulin_triiodothyronine	0.983425	1
BP_GO:0046632_alpha-beta_T_cell_differentiation	0.983434	1
BP_GO:0006661_phosphatidylinositol_biosynthetic_process	0.983442	1
BP_GO:0097195_pilomotor_reflex	0.983454	1
BP_GO:0060009_Sertoli_cell_development	0.983468	1
BP_GO:0021915_neural_tube_development	0.983471	1
CC_GO:0043219_lateral_loop	0.983482	1
BP_GO:0072378_blood_coagulation,_fibrin_clot_formation	0.983484	1
BP_GO:0034370_triglyceride-rich_lipoprotein_particle_remodeling	0.983522	1
BP_GO:0045626_negative_regulation_of_T-helper_1_cell_differentiation	0.983538	1
BP_GO:1905214_regulation_of_RNA_binding	0.98354	1
BP_GO:1902904_negative_regulation_of_supramolecular_fiber_organization	0.983557	1
BP_GO:0010986_positive_regulation_of_lipoprotein_particle_clearance	0.983557	1
MF_GO:0030898_actin-dependent_ATPase_activity	0.98357	1
BP_GO:0046827_positive_regulation_of_protein_export_from_nucleus	0.983593	1
BP_GO:1900153_positive_regulation_of_nuclear-transcribed_mRNA_catabolic_process,_deadenylation-dependent_decay	0.983609	1
CC_GO:0071162_CMG_complex	0.983661	1
BP_GO:0035434_copper_ion_transmembrane_transport	0.983673	1
BP_GO:0002023_reduction_of_food_intake_in_response_to_dietary_excess	0.983691	1
BP_GO:0044829_positive_regulation_by_host_of_viral_genome_replication	0.983693	1
BP_GO:1903846_positive_regulation_of_cellular_response_to_transforming_growth_factor_beta_stimulus	0.983704	1
BP_GO:0030511_positive_regulation_of_transforming_growth_factor_beta_receptor_signaling_pathway	0.983704	1
CC_GO:0005874_microtubule	0.983707	1
BP_GO:0046519_sphingoid_metabolic_process	0.983723	1
BP_GO:0090183_regulation_of_kidney_development	0.983729	1
BP_GO:0042063_gliogenesis	0.983767	1
BP_GO:0031572_G2_DNA_damage_checkpoint	0.983768	1
BP_GO:0007095_mitotic_G2_DNA_damage_checkpoint	0.983768	1
MF_GO:0016176_superoxide-generating_NADPH_oxidase_activator_activity	0.983769	1
BP_GO:0060744_mammary_gland_branching_involved_in_thelarche	0.98377	1
BP_GO:0045471_response_to_ethanol	0.983794	1
BP_GO:0001523_retinoid_metabolic_process	0.9838	1
BP_GO:2000319_regulation_of_T-helper_17_cell_differentiation	0.983832	1
BP_GO:0060143_positive_regulation_of_syncytium_formation_by_plasma_membrane_fusion	0.983837	1
CC_GO:0061851_leading_edge_of_lamellipodium	0.983855	1
BP_GO:0042059_negative_regulation_of_epidermal_growth_factor_receptor_signaling_pathway	0.983877	1
BP_GO:0009086_methionine_biosynthetic_process	0.983878	1
BP_GO:0055013_cardiac_muscle_cell_development	0.983886	1
BP_GO:0031086_nuclear-transcribed_mRNA_catabolic_process,_deadenylation-independent_decay	0.983887	1
MF_GO:0034714_type_III_transforming_growth_factor_beta_receptor_binding	0.98391	1
CC_GO:0070160_tight_junction	0.983945	1
CC_GO:0030056_hemidesmosome	0.983978	1
BP_GO:2001034_positive_regulation_of_double-strand_break_repair_via_nonhomologous_end_joining	0.983983	1
MF_GO:0070122_isopeptidase_activity	0.984019	1
BP_GO:0072575_epithelial_cell_proliferation_involved_in_liver_morphogenesis	0.984023	1
BP_GO:0072574_hepatocyte_proliferation	0.984023	1
BP_GO:0043502_regulation_of_muscle_adaptation	0.984041	1
BP_GO:0035150_regulation_of_tube_size	0.984049	1
BP_GO:0071673_positive_regulation_of_smooth_muscle_cell_chemotaxis	0.98406	1
BP_GO:0044351_macropinocytosis	0.984091	1
BP_GO:2000370_positive_regulation_of_clathrin-dependent_endocytosis	0.984093	1
MF_GO:0000175_3'-5'-exoribonuclease_activity	0.9841	1
BP_GO:0046655_folic_acid_metabolic_process	0.984138	1
CC_GO:0036021_endolysosome_lumen	0.984147	1
BP_GO:0007204_positive_regulation_of_cytosolic_calcium_ion_concentration	0.984185	1
BP_GO:0045779_negative_regulation_of_bone_resorption	0.984204	1
BP_GO:0010569_regulation_of_double-strand_break_repair_via_homologous_recombination	0.984207	1
BP_GO:0070212_protein_poly-ADP-ribosylation	0.984208	1
BP_GO:0002829_negative_regulation_of_type_2_immune_response	0.98423	1
BP_GO:0008209_androgen_metabolic_process	0.984255	1
BP_GO:0006006_glucose_metabolic_process	0.98426	1
MF_GO:0017166_vinculin_binding	0.984271	1
BP_GO:0075294_positive_regulation_by_symbiont_of_entry_into_host	0.984288	1
BP_GO:0046598_positive_regulation_of_viral_entry_into_host_cell	0.984288	1
BP_GO:0003073_regulation_of_systemic_arterial_blood_pressure	0.984289	1
BP_GO:0030834_regulation_of_actin_filament_depolymerization	0.98431	1
BP_GO:1904796_regulation_of_core_promoter_binding	0.984311	1
MF_GO:0050660_flavin_adenine_dinucleotide_binding	0.984317	1
MF_GO:0036313_phosphatidylinositol_3-kinase_catalytic_subunit_binding	0.984347	1
CC_GO:0000151_ubiquitin_ligase_complex	0.984352	1
BP_GO:2000659_regulation_of_interleukin-1-mediated_signaling_pathway	0.984412	1
BP_GO:0032816_positive_regulation_of_natural_killer_cell_activation	0.984414	1
MF_GO:0043539_protein_serine/threonine_kinase_activator_activity	0.984418	1
BP_GO:1903363_negative_regulation_of_cellular_protein_catabolic_process	0.984431	1
MF_GO:0030620_U2_snRNA_binding	0.984441	1
MF_GO:0047844_deoxycytidine_deaminase_activity	0.984448	1
MF_GO:0030331_estrogen_receptor_binding	0.984448	1
MF_GO:0050633_acetyl-CoA_C-myristoyltransferase_activity	0.984455	1
BP_GO:0010714_positive_regulation_of_collagen_metabolic_process	0.984475	1
BP_GO:0034139_regulation_of_toll-like_receptor_3_signaling_pathway	0.9845	1
MF_GO:0080025_phosphatidylinositol-3,5-bisphosphate_binding	0.984521	1
BP_GO:2000566_positive_regulation_of_CD8-positive,_alpha-beta_T_cell_proliferation	0.984532	1
BP_GO:2000098_negative_regulation_of_smooth_muscle_cell-matrix_adhesion	0.984558	1
BP_GO:0045671_negative_regulation_of_osteoclast_differentiation	0.98458	1
BP_GO:0014909_smooth_muscle_cell_migration	0.984606	1
BP_GO:0038114_interleukin-21-mediated_signaling_pathway	0.984611	1
BP_GO:0046949_fatty-acyl-CoA_biosynthetic_process	0.984625	1
BP_GO:0016055_Wnt_signaling_pathway	0.984652	1
BP_GO:0048280_vesicle_fusion_with_Golgi_apparatus	0.984671	1
BP_GO:0006610_ribosomal_protein_import_into_nucleus	0.984688	1
BP_GO:0030030_cell_projection_organization	0.98469	1
CC_GO:0030863_cortical_cytoskeleton	0.984705	1
MF_GO:0051861_glycolipid_binding	0.984727	1
BP_GO:0015914_phospholipid_transport	0.984767	1
BP_GO:0030835_negative_regulation_of_actin_filament_depolymerization	0.984768	1
BP_GO:1902176_negative_regulation_of_oxidative_stress-induced_intrinsic_apoptotic_signaling_pathway	0.984788	1
MF_GO:0003873_6-phosphofructo-2-kinase_activity	0.984817	1
BP_GO:0002327_immature_B_cell_differentiation	0.984842	1
MF_GO:0015647_peptidoglycan_transmembrane_transporter_activity	0.984844	1
BP_GO:0033211_adiponectin-activated_signaling_pathway	0.984856	1
BP_GO:1990090_cellular_response_to_nerve_growth_factor_stimulus	0.984861	1
BP_GO:0002063_chondrocyte_development	0.984888	1
BP_GO:0033624_negative_regulation_of_integrin_activation	0.984892	1
BP_GO:0097746_blood_vessel_diameter_maintenance	0.984905	1
BP_GO:0035296_regulation_of_tube_diameter	0.984905	1
BP_GO:0009395_phospholipid_catabolic_process	0.984919	1
CC_GO:0005901_caveola	0.98493	1
BP_GO:0006270_DNA_replication_initiation	0.984934	1
BP_GO:0060485_mesenchyme_development	0.984941	1
BP_GO:0036102_leukotriene_B4_metabolic_process	0.984949	1
BP_GO:0035457_cellular_response_to_interferon-alpha	0.984965	1
BP_GO:0010526_negative_regulation_of_transposition,_RNA-mediated	0.984966	1
BP_GO:0010525_regulation_of_transposition,_RNA-mediated	0.984966	1
BP_GO:0032211_negative_regulation_of_telomere_maintenance_via_telomerase	0.984982	1
BP_GO:0035879_plasma_membrane_lactate_transport	0.984987	1
MF_GO:0004859_phospholipase_inhibitor_activity	0.985006	1
BP_GO:0031623_receptor_internalization	0.985009	1
BP_GO:0006015_5-phosphoribose_1-diphosphate_biosynthetic_process	0.985018	1
BP_GO:0046391_5-phosphoribose_1-diphosphate_metabolic_process	0.985018	1
BP_GO:0100026_positive_regulation_of_DNA_repair_by_transcription_from_RNA_polymerase_II_promoter	0.985023	1
BP_GO:0070206_protein_trimerization	0.985033	1
CC_GO:0032009_early_phagosome	0.985037	1
BP_GO:1900623_regulation_of_monocyte_aggregation	0.985041	1
BP_GO:1900625_positive_regulation_of_monocyte_aggregation	0.985041	1
CC_GO:1990712_HFE-transferrin_receptor_complex	0.985053	1
BP_GO:0030948_negative_regulation_of_vascular_endothelial_growth_factor_receptor_signaling_pathway	0.985053	1
MF_GO:0042379_chemokine_receptor_binding	0.985069	1
BP_GO:0060026_convergent_extension	0.985104	1
BP_GO:1990569_UDP-N-acetylglucosamine_transmembrane_transport	0.985119	1
MF_GO:0005462_UDP-N-acetylglucosamine_transmembrane_transporter_activity	0.985119	1
BP_GO:2000179_positive_regulation_of_neural_precursor_cell_proliferation	0.985127	1
BP_GO:0002223_stimulatory_C-type_lectin_receptor_signaling_pathway	0.985128	1
BP_GO:0035795_negative_regulation_of_mitochondrial_membrane_permeability	0.985128	1
BP_GO:0097327_response_to_antineoplastic_agent	0.985132	1
CC_GO:0031213_RSF_complex	0.985161	1
BP_GO:0051132_NK_T_cell_activation	0.985165	1
BP_GO:0001866_NK_T_cell_proliferation	0.985165	1
BP_GO:0045922_negative_regulation_of_fatty_acid_metabolic_process	0.985192	1
MF_GO:0016303_1-phosphatidylinositol-3-kinase_activity	0.985203	1
BP_GO:0000381_regulation_of_alternative_mRNA_splicing,_via_spliceosome	0.985203	1
BP_GO:0002911_regulation_of_lymphocyte_anergy	0.985211	1
BP_GO:0002667_regulation_of_T_cell_anergy	0.985211	1
BP_GO:0042984_regulation_of_amyloid_precursor_protein_biosynthetic_process	0.98522	1
MF_GO:0003887_DNA-directed_DNA_polymerase_activity	0.985228	1
BP_GO:0060907_positive_regulation_of_macrophage_cytokine_production	0.985245	1
BP_GO:0051134_negative_regulation_of_NK_T_cell_activation	0.985247	1
BP_GO:0045723_positive_regulation_of_fatty_acid_biosynthetic_process	0.985263	1
BP_GO:0110104_mRNA_alternative_polyadenylation	0.985281	1
BP_GO:0050957_equilibrioception	0.98529	1
BP_GO:0038116_chemokine_(C-C_motif)_ligand_21_signaling_pathway	0.985294	1
BP_GO:0014738_regulation_of_muscle_hyperplasia	0.985297	1
BP_GO:0060421_positive_regulation_of_heart_growth	0.985311	1
BP_GO:0048702_embryonic_neurocranium_morphogenesis	0.985358	1
BP_GO:0060926_cardiac_pacemaker_cell_development	0.985362	1
BP_GO:0007406_negative_regulation_of_neuroblast_proliferation	0.985377	1
BP_GO:1905179_negative_regulation_of_cardiac_muscle_tissue_regeneration	0.985379	1
BP_GO:1905178_regulation_of_cardiac_muscle_tissue_regeneration	0.985379	1
BP_GO:0055057_neuroblast_division	0.985386	1
BP_GO:0044003_modulation_by_symbiont_of_host_process	0.985429	1
BP_GO:0072310_glomerular_epithelial_cell_development	0.985431	1
BP_GO:0050859_negative_regulation_of_B_cell_receptor_signaling_pathway	0.985464	1
BP_GO:0060161_positive_regulation_of_dopamine_receptor_signaling_pathway	0.985497	1
BP_GO:0120263_positive_regulation_of_heterochromatin_organization	0.985497	1
BP_GO:0031453_positive_regulation_of_heterochromatin_assembly	0.985497	1
BP_GO:0006760_folic_acid-containing_compound_metabolic_process	0.985514	1
BP_GO:0006289_nucleotide-excision_repair	0.985518	1
BP_GO:0000055_ribosomal_large_subunit_export_from_nucleus	0.985525	1
MF_GO:0016780_phosphotransferase_activity,_for_other_substituted_phosphate_groups	0.985526	1
BP_GO:1903797_positive_regulation_of_inorganic_anion_transmembrane_transport	0.985531	1
BP_GO:1902943_positive_regulation_of_voltage-gated_chloride_channel_activity	0.985531	1
BP_GO:1902941_regulation_of_voltage-gated_chloride_channel_activity	0.985531	1
BP_GO:0051133_regulation_of_NK_T_cell_activation	0.985555	1
BP_GO:0090205_positive_regulation_of_cholesterol_metabolic_process	0.985557	1
BP_GO:0051125_regulation_of_actin_nucleation	0.985559	1
MF_GO:1902936_phosphatidylinositol_bisphosphate_binding	0.985569	1
MF_GO:0102751_UDP-alpha-D-glucose:glucosyl-glycogenin_alpha-D-glucosyltransferase_activity	0.985573	1
MF_GO:0008466_glycogenin_glucosyltransferase_activity	0.985573	1
BP_GO:1903912_negative_regulation_of_endoplasmic_reticulum_stress-induced_eIF2_alpha_phosphorylation	0.985581	1
BP_GO:0046324_regulation_of_glucose_import	0.985597	1
MF_GO:0016709_oxidoreductase_activity,_acting_on_paired_donors,_with_incorporation_or_reduction_of_molecular_oxygen,_NAD(P)H_as_one_donor,_and_incorporation_of_one_atom_of_oxygen	0.985597	1
MF_GO:0035877_death_effector_domain_binding	0.985598	1
BP_GO:0010266_response_to_vitamin_B1	0.985607	1
BP_GO:0006874_cellular_calcium_ion_homeostasis	0.985625	1
BP_GO:0006721_terpenoid_metabolic_process	0.985649	1
BP_GO:0002051_osteoblast_fate_commitment	0.985651	1
BP_GO:0032608_interferon-beta_production	0.985709	1
BP_GO:0034035_purine_ribonucleoside_bisphosphate_metabolic_process	0.985721	1
BP_GO:0050427_3'-phosphoadenosine_5'-phosphosulfate_metabolic_process	0.985721	1
CC_GO:0098966_perisynaptic_extracellular_matrix	0.985739	1
BP_GO:0097411_hypoxia-inducible_factor-1alpha_signaling_pathway	0.985751	1
BP_GO:0043367_CD4-positive,_alpha-beta_T_cell_differentiation	0.985755	1
BP_GO:0043392_negative_regulation_of_DNA_binding	0.985788	1
BP_GO:0046128_purine_ribonucleoside_metabolic_process	0.985788	1
BP_GO:0009311_oligosaccharide_metabolic_process	0.985798	1
CC_GO:1905103_integral_component_of_lysosomal_membrane	0.985817	1
MF_GO:0030369_ICAM-3_receptor_activity	0.985818	1
CC_GO:0034687_integrin_alphaL-beta2_complex	0.985818	1
MF_GO:0097100_supercoiled_DNA_binding	0.985821	1
MF_GO:0047374_methylumbelliferyl-acetate_deacetylase_activity	0.985828	1
BP_GO:0036493_positive_regulation_of_translation_in_response_to_endoplasmic_reticulum_stress	0.985855	1
BP_GO:0046520_sphingoid_biosynthetic_process	0.9859	1
BP_GO:0046512_sphingosine_biosynthetic_process	0.9859	1
MF_GO:0016799_hydrolase_activity,_hydrolyzing_N-glycosyl_compounds	0.98593	1
BP_GO:0043418_homocysteine_catabolic_process	0.985952	1
BP_GO:0035458_cellular_response_to_interferon-beta	0.985952	1
BP_GO:1902425_positive_regulation_of_attachment_of_mitotic_spindle_microtubules_to_kinetochore	0.985958	1
BP_GO:1902423_regulation_of_attachment_of_mitotic_spindle_microtubules_to_kinetochore	0.985958	1
BP_GO:1904375_regulation_of_protein_localization_to_cell_periphery	0.985961	1
BP_GO:0010591_regulation_of_lamellipodium_assembly	0.985962	1
BP_GO:0016458_gene_silencing	0.985962	1
BP_GO:0090178_regulation_of_establishment_of_planar_polarity_involved_in_neural_tube_closure	0.985969	1
MF_GO:0038062_protein_tyrosine_kinase_collagen_receptor_activity	0.985979	1
MF_GO:0004725_protein_tyrosine_phosphatase_activity	0.985985	1
BP_GO:0006670_sphingosine_metabolic_process	0.985988	1
BP_GO:0000578_embryonic_axis_specification	0.986009	1
BP_GO:0044752_response_to_human_chorionic_gonadotropin	0.986012	1
BP_GO:0061156_pulmonary_artery_morphogenesis	0.986013	1
BP_GO:0002639_positive_regulation_of_immunoglobulin_production	0.986036	1
BP_GO:2000653_regulation_of_genetic_imprinting	0.986068	1
BP_GO:0043568_positive_regulation_of_insulin-like_growth_factor_receptor_signaling_pathway	0.986099	1
MF_GO:0003691_double-stranded_telomeric_DNA_binding	0.986104	1
BP_GO:0014857_regulation_of_skeletal_muscle_cell_proliferation	0.986122	1
BP_GO:0010838_positive_regulation_of_keratinocyte_proliferation	0.98613	1
BP_GO:0032763_regulation_of_mast_cell_cytokine_production	0.986134	1
BP_GO:1900098_regulation_of_plasma_cell_differentiation	0.986142	1
BP_GO:0002666_positive_regulation_of_T_cell_tolerance_induction	0.986144	1
BP_GO:0002894_positive_regulation_of_type_II_hypersensitivity	0.986174	1
BP_GO:0001798_positive_regulation_of_type_IIa_hypersensitivity	0.986174	1
BP_GO:0001796_regulation_of_type_IIa_hypersensitivity	0.986174	1
BP_GO:0002892_regulation_of_type_II_hypersensitivity	0.986174	1
BP_GO:1903433_regulation_of_constitutive_secretory_pathway	0.986178	1
BP_GO:0071243_cellular_response_to_arsenic-containing_substance	0.986182	1
BP_GO:0032958_inositol_phosphate_biosynthetic_process	0.986195	1
MF_GO:0140327_flippase_activity	0.986207	1
MF_GO:0035173_histone_kinase_activity	0.986214	1
BP_GO:0044088_regulation_of_vacuole_organization	0.986236	1
BP_GO:0045910_negative_regulation_of_DNA_recombination	0.986242	1
CC_GO:0034689_integrin_alphaX-beta2_complex	0.986255	1
BP_GO:0071560_cellular_response_to_transforming_growth_factor_beta_stimulus	0.986273	1
CC_GO:0032010_phagolysosome	0.986274	1
BP_GO:0035280_miRNA_loading_onto_RISC_involved_in_gene_silencing_by_miRNA	0.986279	1
BP_GO:0060353_regulation_of_cell_adhesion_molecule_production	0.986286	1
BP_GO:0032897_negative_regulation_of_viral_transcription	0.986303	1
BP_GO:0033212_iron_import_into_cell	0.986317	1
BP_GO:0044703_multi-organism_reproductive_process	0.986318	1
BP_GO:0051348_negative_regulation_of_transferase_activity	0.986319	1
BP_GO:0045347_negative_regulation_of_MHC_class_II_biosynthetic_process	0.986333	1
MF_GO:0071933_Arp2/3_complex_binding	0.986345	1
BP_GO:1900426_positive_regulation_of_defense_response_to_bacterium	0.98639	1
BP_GO:0007031_peroxisome_organization	0.986392	1
BP_GO:0035377_transepithelial_water_transport	0.986403	1
BP_GO:0048713_regulation_of_oligodendrocyte_differentiation	0.986421	1
MF_GO:0070064_proline-rich_region_binding	0.986432	1
BP_GO:0014031_mesenchymal_cell_development	0.986432	1
BP_GO:0043631_RNA_polyadenylation	0.986441	1
BP_GO:0090399_replicative_senescence	0.986442	1
BP_GO:1903205_regulation_of_hydrogen_peroxide-induced_cell_death	0.986475	1
BP_GO:0060761_negative_regulation_of_response_to_cytokine_stimulus	0.986484	1
BP_GO:0006692_prostanoid_metabolic_process	0.986505	1
BP_GO:0006693_prostaglandin_metabolic_process	0.986505	1
BP_GO:1901980_positive_regulation_of_inward_rectifier_potassium_channel_activity	0.986506	1
BP_GO:0097368_establishment_of_Sertoli_cell_barrier	0.986513	1
BP_GO:0033032_regulation_of_myeloid_cell_apoptotic_process	0.986519	1
BP_GO:0060192_negative_regulation_of_lipase_activity	0.986538	1
BP_GO:0051482_positive_regulation_of_cytosolic_calcium_ion_concentration_involved_in_phospholipase_C-activating_G_protein-coupled_signaling_pathway	0.986539	1
BP_GO:0071409_cellular_response_to_cycloheximide	0.986553	1
BP_GO:0031065_positive_regulation_of_histone_deacetylation	0.986596	1
MF_GO:0004169_dolichyl-phosphate-mannose-protein_mannosyltransferase_activity	0.986602	1
BP_GO:1905007_positive_regulation_of_epithelial_to_mesenchymal_transition_involved_in_endocardial_cushion_formation	0.986619	1
BP_GO:0032274_gonadotropin_secretion	0.986619	1
BP_GO:0048251_elastic_fiber_assembly	0.986627	1
BP_GO:0005985_sucrose_metabolic_process	0.986656	1
MF_GO:0016864_intramolecular_oxidoreductase_activity,_transposing_S-S_bonds	0.986665	1
MF_GO:0003756_protein_disulfide_isomerase_activity	0.986665	1
BP_GO:1903400_L-arginine_transmembrane_transport	0.986677	1
CC_GO:0035061_interchromatin_granule	0.986677	1
BP_GO:2000095_regulation_of_Wnt_signaling_pathway,_planar_cell_polarity_pathway	0.986703	1
MF_GO:0098847_sequence-specific_single_stranded_DNA_binding	0.986721	1
BP_GO:0034656_nucleobase-containing_small_molecule_catabolic_process	0.986755	1
CC_GO:0005900_oncostatin-M_receptor_complex	0.986773	1
BP_GO:0150102_negative_regulation_of_monocyte_activation	0.986789	1
BP_GO:0051151_negative_regulation_of_smooth_muscle_cell_differentiation	0.98683	1
BP_GO:0070922_small_RNA_loading_onto_RISC	0.986831	1
BP_GO:0002363_alpha-beta_T_cell_lineage_commitment	0.986837	1
BP_GO:0010001_glial_cell_differentiation	0.986863	1
BP_GO:0070723_response_to_cholesterol	0.986867	1
BP_GO:0016570_histone_modification	0.986874	1
BP_GO:0060838_lymphatic_endothelial_cell_fate_commitment	0.986881	1
BP_GO:2000136_regulation_of_cell_proliferation_involved_in_heart_morphogenesis	0.986914	1
BP_GO:1900364_negative_regulation_of_mRNA_polyadenylation	0.986929	1
BP_GO:0044803_multi-organism_membrane_organization	0.986973	1
BP_GO:0070229_negative_regulation_of_lymphocyte_apoptotic_process	0.986988	1
BP_GO:0018105_peptidyl-serine_phosphorylation	0.987005	1
CC_GO:0046696_lipopolysaccharide_receptor_complex	0.987016	1
BP_GO:0006412_translation	0.987037	1
BP_GO:0048562_embryonic_organ_morphogenesis	0.987043	1
BP_GO:2000345_regulation_of_hepatocyte_proliferation	0.987054	1
BP_GO:2001280_positive_regulation_of_unsaturated_fatty_acid_biosynthetic_process	0.987058	1
MF_GO:0060090_molecular_adaptor_activity	0.987066	1
BP_GO:0043574_peroxisomal_transport	0.987072	1
BP_GO:0009113_purine_nucleobase_biosynthetic_process	0.987083	1
BP_GO:0071878_negative_regulation_of_adenylate_cyclase-activating_adrenergic_receptor_signaling_pathway	0.987087	1
CC_GO:0033093_Weibel-Palade_body	0.987089	1
BP_GO:0051294_establishment_of_spindle_orientation	0.987126	1
CC_GO:0031261_DNA_replication_preinitiation_complex	0.987141	1
BP_GO:0035791_platelet-derived_growth_factor_receptor-beta_signaling_pathway	0.987152	1
BP_GO:0060612_adipose_tissue_development	0.987154	1
BP_GO:0016233_telomere_capping	0.987156	1
BP_GO:0015677_copper_ion_import	0.987162	1
BP_GO:0043589_skin_morphogenesis	0.987178	1
BP_GO:0001676_long-chain_fatty_acid_metabolic_process	0.987186	1
BP_GO:0006040_amino_sugar_metabolic_process	0.987193	1
BP_GO:0002532_production_of_molecular_mediator_involved_in_inflammatory_response	0.9872	1
BP_GO:0035504_regulation_of_myosin_light_chain_kinase_activity	0.98721	1
BP_GO:0035505_positive_regulation_of_myosin_light_chain_kinase_activity	0.98721	1
CC_GO:0010370_perinucleolar_chromocenter	0.987222	1
BP_GO:0061304_retinal_blood_vessel_morphogenesis	0.987223	1
BP_GO:0051142_positive_regulation_of_NK_T_cell_proliferation	0.987225	1
BP_GO:1901163_regulation_of_trophoblast_cell_migration	0.987255	1
BP_GO:0120032_regulation_of_plasma_membrane_bounded_cell_projection_assembly	0.987287	1
BP_GO:1904845_cellular_response_to_L-glutamine	0.987301	1
MF_GO:0005463_UDP-N-acetylgalactosamine_transmembrane_transporter_activity	0.987317	1
BP_GO:0015787_UDP-glucuronic_acid_transmembrane_transport	0.987317	1
MF_GO:0005461_UDP-glucuronic_acid_transmembrane_transporter_activity	0.987317	1
BP_GO:0015789_UDP-N-acetylgalactosamine_transmembrane_transport	0.987317	1
MF_GO:0005546_phosphatidylinositol-4,5-bisphosphate_binding	0.987342	1
BP_GO:0006684_sphingomyelin_metabolic_process	0.987349	1
BP_GO:0010225_response_to_UV-C	0.987366	1
BP_GO:2000819_regulation_of_nucleotide-excision_repair	0.987397	1
BP_GO:0045687_positive_regulation_of_glial_cell_differentiation	0.987439	1
BP_GO:0071603_endothelial_cell-cell_adhesion	0.987444	1
BP_GO:0002062_chondrocyte_differentiation	0.987446	1
CC_GO:0072558_NLRP1_inflammasome_complex	0.987481	1
BP_GO:0043537_negative_regulation_of_blood_vessel_endothelial_cell_migration	0.987483	1
BP_GO:0033004_negative_regulation_of_mast_cell_activation	0.987484	1
BP_GO:2000058_regulation_of_ubiquitin-dependent_protein_catabolic_process	0.987488	1
BP_GO:0050860_negative_regulation_of_T_cell_receptor_signaling_pathway	0.987494	1
BP_GO:0046460_neutral_lipid_biosynthetic_process	0.987494	1
BP_GO:0046463_acylglycerol_biosynthetic_process	0.987494	1
BP_GO:0006663_platelet_activating_factor_biosynthetic_process	0.987499	1
BP_GO:0009116_nucleoside_metabolic_process	0.987512	1
BP_GO:0002011_morphogenesis_of_an_epithelial_sheet	0.987531	1
BP_GO:0000117_regulation_of_transcription_involved_in_G2/M_transition_of_mitotic_cell_cycle	0.987546	1
BP_GO:2000341_regulation_of_chemokine_(C-X-C_motif)_ligand_2_production	0.987557	1
BP_GO:0032056_positive_regulation_of_translation_in_response_to_stress	0.987587	1
BP_GO:0032240_negative_regulation_of_nucleobase-containing_compound_transport	0.987609	1
BP_GO:0046832_negative_regulation_of_RNA_export_from_nucleus	0.987609	1
BP_GO:0071724_response_to_diacyl_bacterial_lipopeptide	0.987614	1
BP_GO:0071726_cellular_response_to_diacyl_bacterial_lipopeptide	0.987614	1
BP_GO:0038124_toll-like_receptor_TLR6:TLR2_signaling_pathway	0.987614	1
BP_GO:1903587_regulation_of_blood_vessel_endothelial_cell_proliferation_involved_in_sprouting_angiogenesis	0.987619	1
BP_GO:0005977_glycogen_metabolic_process	0.987625	1
BP_GO:0044342_type_B_pancreatic_cell_proliferation	0.987649	1
BP_GO:0048387_negative_regulation_of_retinoic_acid_receptor_signaling_pathway	0.987661	1
MF_GO:0034185_apolipoprotein_binding	0.987664	1
BP_GO:1904357_negative_regulation_of_telomere_maintenance_via_telomere_lengthening	0.987707	1
CC_GO:1990665_AnxA2-p11_complex	0.987741	1
BP_GO:0045906_negative_regulation_of_vasoconstriction	0.98776	1
BP_GO:1990845_adaptive_thermogenesis	0.987769	1
BP_GO:0046209_nitric_oxide_metabolic_process	0.987814	1
BP_GO:0006971_hypotonic_response	0.987821	1
BP_GO:1903753_negative_regulation_of_p38MAPK_cascade	0.987842	1
BP_GO:0006295_nucleotide-excision_repair,_DNA_incision,_3'-to_lesion	0.987852	1
BP_GO:0006293_nucleotide-excision_repair,_preincision_complex_stabilization	0.987852	1
BP_GO:1902564_negative_regulation_of_neutrophil_activation	0.987861	1
CC_GO:0034674_integrin_alpha5-beta1_complex	0.987882	1
MF_GO:0016874_ligase_activity	0.98793	1
BP_GO:0098704_carbohydrate_import_across_plasma_membrane	0.987935	1
BP_GO:0140271_hexose_import_across_plasma_membrane	0.987935	1
BP_GO:0090344_negative_regulation_of_cell_aging	0.987939	1
BP_GO:1902728_positive_regulation_of_growth_factor_dependent_skeletal_muscle_satellite_cell_proliferation	0.987947	1
BP_GO:1902724_positive_regulation_of_skeletal_muscle_satellite_cell_proliferation	0.987947	1
BP_GO:0060382_regulation_of_DNA_strand_elongation	0.987972	1
BP_GO:0030497_fatty_acid_elongation	0.987982	1
BP_GO:0046425_regulation_of_receptor_signaling_pathway_via_JAK-STAT	0.987982	1
CC_GO:0080008_Cul4-RING_E3_ubiquitin_ligase_complex	0.987997	1
CC_GO:0005684_U2-type_spliceosomal_complex	0.988027	1
BP_GO:0009067_aspartate_family_amino_acid_biosynthetic_process	0.988041	1
BP_GO:1905605_positive_regulation_of_blood-brain_barrier_permeability	0.988063	1
BP_GO:0033277_abortive_mitotic_cell_cycle	0.988069	1
MF_GO:0015248_sterol_transporter_activity	0.988081	1
BP_GO:1901185_negative_regulation_of_ERBB_signaling_pathway	0.988083	1
BP_GO:0009167_purine_ribonucleoside_monophosphate_metabolic_process	0.988087	1
MF_GO:0016929_SUMO-specific_protease_activity	0.988101	1
MF_GO:0016836_hydro-lyase_activity	0.988105	1
BP_GO:2001032_regulation_of_double-strand_break_repair_via_nonhomologous_end_joining	0.988113	1
BP_GO:0097320_plasma_membrane_tubulation	0.988118	1
MF_GO:0032266_phosphatidylinositol-3-phosphate_binding	0.988155	1
BP_GO:0046643_regulation_of_gamma-delta_T_cell_activation	0.988162	1
BP_GO:0051657_maintenance_of_organelle_location	0.988164	1
BP_GO:0038061_NIK/NF-kappaB_signaling	0.988171	1
BP_GO:0042092_type_2_immune_response	0.988199	1
BP_GO:0071347_cellular_response_to_interleukin-1	0.988204	1
BP_GO:0034105_positive_regulation_of_tissue_remodeling	0.988209	1
BP_GO:0030204_chondroitin_sulfate_metabolic_process	0.988215	1
CC_GO:0030663_COPI-coated_vesicle_membrane	0.988222	1
BP_GO:0032275_luteinizing_hormone_secretion	0.988222	1
BP_GO:0071211_protein_targeting_to_vacuole_involved_in_autophagy	0.988239	1
MF_GO:0015247_aminophospholipid_flippase_activity	0.988266	1
BP_GO:0042045_epithelial_fluid_transport	0.988271	1
BP_GO:0035590_purinergic_nucleotide_receptor_signaling_pathway	0.98828	1
MF_GO:0004519_endonuclease_activity	0.988302	1
BP_GO:0006098_pentose-phosphate_shunt	0.988313	1
MF_GO:0070696_transmembrane_receptor_protein_serine/threonine_kinase_binding	0.988317	1
BP_GO:0098586_cellular_response_to_virus	0.988347	1
BP_GO:1903203_regulation_of_oxidative_stress-induced_neuron_death	0.988396	1
BP_GO:0032233_positive_regulation_of_actin_filament_bundle_assembly	0.988416	1
BP_GO:1990116_ribosome-associated_ubiquitin-dependent_protein_catabolic_process	0.988455	1
MF_GO:1905538_polysome_binding	0.988462	1
BP_GO:1905331_negative_regulation_of_morphogenesis_of_an_epithelium	0.988463	1
BP_GO:0014743_regulation_of_muscle_hypertrophy	0.98847	1
BP_GO:0006336_DNA_replication-independent_nucleosome_assembly	0.988472	1
BP_GO:0045651_positive_regulation_of_macrophage_differentiation	0.988476	1
BP_GO:0032715_negative_regulation_of_interleukin-6_production	0.988479	1
BP_GO:0060638_mesenchymal-epithelial_cell_signaling	0.988502	1
MF_GO:0004571_mannosyl-oligosaccharide_1,2-alpha-mannosidase_activity	0.988503	1
CC_GO:0044754_autolysosome	0.988519	1
BP_GO:0016556_mRNA_modification	0.988523	1
BP_GO:0016569_covalent_chromatin_modification	0.988523	1
MF_GO:0120015_sterol_transfer_activity	0.988547	1
BP_GO:1902044_regulation_of_Fas_signaling_pathway	0.988562	1
BP_GO:1905449_regulation_of_Fc-gamma_receptor_signaling_pathway_involved_in_phagocytosis	0.988584	1
BP_GO:0000038_very_long-chain_fatty_acid_metabolic_process	0.988602	1
MF_GO:0019203_carbohydrate_phosphatase_activity	0.988612	1
MF_GO:0008428_ribonuclease_inhibitor_activity	0.988621	1
BP_GO:1904646_cellular_response_to_amyloid-beta	0.988634	1
BP_GO:0002069_columnar/cuboidal_epithelial_cell_maturation	0.988662	1
BP_GO:0001960_negative_regulation_of_cytokine-mediated_signaling_pathway	0.988666	1
BP_GO:0015884_folic_acid_transport	0.988686	1
BP_GO:0070098_chemokine-mediated_signaling_pathway	0.988687	1
BP_GO:0045672_positive_regulation_of_osteoclast_differentiation	0.988728	1
BP_GO:0006611_protein_export_from_nucleus	0.988735	1
CC_GO:0031588_nucleotide-activated_protein_kinase_complex	0.988749	1
BP_GO:1901889_negative_regulation_of_cell_junction_assembly	0.988751	1
BP_GO:1905373_ceramide_phosphoethanolamine_biosynthetic_process	0.988756	1
BP_GO:1905371_ceramide_phosphoethanolamine_metabolic_process	0.988756	1
BP_GO:2000810_regulation_of_bicellular_tight_junction_assembly	0.988759	1
BP_GO:0023035_CD40_signaling_pathway	0.988797	1
BP_GO:0051494_negative_regulation_of_cytoskeleton_organization	0.988806	1
BP_GO:0090136_epithelial_cell-cell_adhesion	0.988875	1
BP_GO:0060688_regulation_of_morphogenesis_of_a_branching_structure	0.988875	1
MF_GO:0034713_type_I_transforming_growth_factor_beta_receptor_binding	0.988876	1
BP_GO:0044818_mitotic_G2/M_transition_checkpoint	0.988879	1
BP_GO:0032701_negative_regulation_of_interleukin-18_production	0.988887	1
BP_GO:0007423_sensory_organ_development	0.988915	1
BP_GO:0043154_negative_regulation_of_cysteine-type_endopeptidase_activity_involved_in_apoptotic_process	0.988929	1
BP_GO:0060931_sinoatrial_node_cell_development	0.98893	1
BP_GO:0030501_positive_regulation_of_bone_mineralization	0.988939	1
MF_GO:0030983_mismatched_DNA_binding	0.988958	1
BP_GO:0048701_embryonic_cranial_skeleton_morphogenesis	0.988977	1
BP_GO:0090329_regulation_of_DNA-dependent_DNA_replication	0.989012	1
BP_GO:0043504_mitochondrial_DNA_repair	0.989031	1
BP_GO:0140131_positive_regulation_of_lymphocyte_chemotaxis	0.989031	1
BP_GO:0032290_peripheral_nervous_system_myelin_formation	0.989036	1
MF_GO:0005540_hyaluronic_acid_binding	0.989109	1
MF_GO:0051721_protein_phosphatase_2A_binding	0.989119	1
CC_GO:1990531_phospholipid-translocating_ATPase_complex	0.989135	1
BP_GO:0032499_detection_of_peptidoglycan	0.989142	1
BP_GO:0007062_sister_chromatid_cohesion	0.989153	1
BP_GO:0098656_anion_transmembrane_transport	0.989163	1
MF_GO:0001147_transcription_termination_site_sequence-specific_DNA_binding	0.989201	1
BP_GO:0006690_icosanoid_metabolic_process	0.989218	1
BP_GO:0042307_positive_regulation_of_protein_import_into_nucleus	0.989218	1
BP_GO:0034405_response_to_fluid_shear_stress	0.989229	1
BP_GO:0045649_regulation_of_macrophage_differentiation	0.989229	1
BP_GO:0032528_microvillus_organization	0.989231	1
MF_GO:0000146_microfilament_motor_activity	0.989237	1
BP_GO:0032747_positive_regulation_of_interleukin-23_production	0.989269	1
BP_GO:1902524_positive_regulation_of_protein_K48-linked_ubiquitination	0.989298	1
BP_GO:0070099_regulation_of_chemokine-mediated_signaling_pathway	0.9893	1
CC_GO:0000796_condensin_complex	0.989306	1
MF_GO:0048027_mRNA_5'-UTR_binding	0.98931	1
BP_GO:2000373_positive_regulation_of_DNA_topoisomerase_(ATP-hydrolyzing)_activity	0.989365	1
BP_GO:2000371_regulation_of_DNA_topoisomerase_(ATP-hydrolyzing)_activity	0.989365	1
BP_GO:0010839_negative_regulation_of_keratinocyte_proliferation	0.989371	1
BP_GO:2000737_negative_regulation_of_stem_cell_differentiation	0.989377	1
CC_GO:0000228_nuclear_chromosome	0.989379	1
BP_GO:0045588_positive_regulation_of_gamma-delta_T_cell_differentiation	0.989381	1
BP_GO:0099515_actin_filament-based_transport	0.989399	1
BP_GO:0072595_maintenance_of_protein_localization_in_organelle	0.989403	1
MF_GO:0016508_long-chain-enoyl-CoA_hydratase_activity	0.989416	1
BP_GO:0019800_peptide_cross-linking_via_chondroitin_4-sulfate_glycosaminoglycan	0.989422	1
BP_GO:0002360_T_cell_lineage_commitment	0.989423	1
BP_GO:0006000_fructose_metabolic_process	0.989424	1
BP_GO:0050918_positive_chemotaxis	0.989427	1
BP_GO:0033197_response_to_vitamin_E	0.989449	1
BP_GO:0044706_multi-multicellular_organism_process	0.98945	1
BP_GO:1904591_positive_regulation_of_protein_import	0.989455	1
MF_GO:0015485_cholesterol_binding	0.989458	1
BP_GO:0031643_positive_regulation_of_myelination	0.989458	1
BP_GO:0031060_regulation_of_histone_methylation	0.989485	1
BP_GO:2001224_positive_regulation_of_neuron_migration	0.989502	1
MF_GO:0070915_lysophosphatidic_acid_receptor_activity	0.989507	1
BP_GO:0097150_neuronal_stem_cell_population_maintenance	0.989522	1
BP_GO:0060142_regulation_of_syncytium_formation_by_plasma_membrane_fusion	0.989534	1
BP_GO:1903391_regulation_of_adherens_junction_organization	0.989568	1
MF_GO:0002039_p53_binding	0.989583	1
BP_GO:2000177_regulation_of_neural_precursor_cell_proliferation	0.989589	1
MF_GO:0004335_galactokinase_activity	0.989596	1
BP_GO:0032965_regulation_of_collagen_biosynthetic_process	0.989662	1
BP_GO:0071459_protein_localization_to_chromosome,_centromeric_region	0.989662	1
CC_GO:0071540_eukaryotic_translation_initiation_factor_3_complex,_eIF3e	0.989668	1
BP_GO:1905515_non-motile_cilium_assembly	0.989677	1
CC_GO:0032300_mismatch_repair_complex	0.98972	1
BP_GO:0060740_prostate_gland_epithelium_morphogenesis	0.989723	1
BP_GO:0033157_regulation_of_intracellular_protein_transport	0.989725	1
BP_GO:0033632_regulation_of_cell-cell_adhesion_mediated_by_integrin	0.989729	1
BP_GO:0055074_calcium_ion_homeostasis	0.989729	1
BP_GO:0006491_N-glycan_processing	0.989731	1
BP_GO:0010518_positive_regulation_of_phospholipase_activity	0.989765	1
CC_GO:0031234_extrinsic_component_of_cytoplasmic_side_of_plasma_membrane	0.989775	1
BP_GO:1902229_regulation_of_intrinsic_apoptotic_signaling_pathway_in_response_to_DNA_damage	0.989805	1
BP_GO:0002469_myeloid_dendritic_cell_antigen_processing_and_presentation	0.989805	1
BP_GO:0002491_antigen_processing_and_presentation_of_endogenous_peptide_antigen_via_MHC_class_II	0.989805	1
BP_GO:0002468_dendritic_cell_antigen_processing_and_presentation	0.989805	1
BP_GO:0061299_retina_vasculature_morphogenesis_in_camera-type_eye	0.989816	1
BP_GO:0032388_positive_regulation_of_intracellular_transport	0.98982	1
BP_GO:0071361_cellular_response_to_ethanol	0.989831	1
MF_GO:0034061_DNA_polymerase_activity	0.989862	1
BP_GO:1902175_regulation_of_oxidative_stress-induced_intrinsic_apoptotic_signaling_pathway	0.989864	1
BP_GO:0006578_amino-acid_betaine_biosynthetic_process	0.989904	1
BP_GO:0010572_positive_regulation_of_platelet_activation	0.989921	1
BP_GO:0071671_regulation_of_smooth_muscle_cell_chemotaxis	0.989929	1
BP_GO:1905245_regulation_of_aspartic-type_peptidase_activity	0.989942	1
BP_GO:0002837_regulation_of_immune_response_to_tumor_cell	0.989949	1
BP_GO:0002834_regulation_of_response_to_tumor_cell	0.989949	1
BP_GO:0030203_glycosaminoglycan_metabolic_process	0.989998	1
BP_GO:0032273_positive_regulation_of_protein_polymerization	0.99002	1
MF_GO:0004748_ribonucleoside-diphosphate_reductase_activity,_thioredoxin_disulfide_as_acceptor	0.990021	1
MF_GO:0016728_oxidoreductase_activity,_acting_on_CH_or_CH2_groups,_disulfide_as_acceptor	0.990021	1
MF_GO:0061731_ribonucleoside-diphosphate_reductase_activity	0.990021	1
CC_GO:0034399_nuclear_periphery	0.990037	1
BP_GO:0001970_positive_regulation_of_activation_of_membrane_attack_complex	0.990106	1
MF_GO:0004878_complement_component_C5a_receptor_activity	0.990163	1
BP_GO:0038178_complement_component_C5a_signaling_pathway	0.990163	1
BP_GO:0010464_regulation_of_mesenchymal_cell_proliferation	0.990173	1
MF_GO:0008139_nuclear_localization_sequence_binding	0.990179	1
BP_GO:0048147_negative_regulation_of_fibroblast_proliferation	0.990191	1
BP_GO:0042373_vitamin_K_metabolic_process	0.990193	1
BP_GO:0033364_mast_cell_secretory_granule_organization	0.990196	1
BP_GO:0034198_cellular_response_to_amino_acid_starvation	0.990196	1
BP_GO:0001954_positive_regulation_of_cell-matrix_adhesion	0.9902	1
BP_GO:0099022_vesicle_tethering	0.990229	1
MF_GO:0005308_creatine_transmembrane_transporter_activity	0.99024	1
BP_GO:0015881_creatine_transmembrane_transport	0.99024	1
BP_GO:0003283_atrial_septum_development	0.990243	1
MF_GO:0000405_bubble_DNA_binding	0.990257	1
BP_GO:1904222_positive_regulation_of_serine_C-palmitoyltransferase_activity	0.990267	1
BP_GO:1904217_regulation_of_CDP-diacylglycerol-serine_O-phosphatidyltransferase_activity	0.990267	1
BP_GO:1904219_positive_regulation_of_CDP-diacylglycerol-serine_O-phosphatidyltransferase_activity	0.990267	1
BP_GO:0000041_transition_metal_ion_transport	0.990296	1
MF_GO:0046966_thyroid_hormone_receptor_binding	0.990312	1
BP_GO:0035335_peptidyl-tyrosine_dephosphorylation	0.990323	1
CC_GO:0042581_specific_granule	0.990339	1
CC_GO:0005876_spindle_microtubule	0.990346	1
BP_GO:0071616_acyl-CoA_biosynthetic_process	0.990349	1
BP_GO:0035384_thioester_biosynthetic_process	0.990349	1
BP_GO:0009750_response_to_fructose	0.99036	1
MF_GO:0019207_kinase_regulator_activity	0.990374	1
MF_GO:0004499_N,N-dimethylaniline_monooxygenase_activity	0.990383	1
BP_GO:1904892_regulation_of_receptor_signaling_pathway_via_STAT	0.990417	1
BP_GO:0090521_glomerular_visceral_epithelial_cell_migration	0.990419	1
BP_GO:0003331_positive_regulation_of_extracellular_matrix_constituent_secretion	0.990423	1
MF_GO:0032404_mismatch_repair_complex_binding	0.990427	1
BP_GO:0043462_regulation_of_ATPase_activity	0.990432	1
BP_GO:0002686_negative_regulation_of_leukocyte_migration	0.990454	1
BP_GO:0070213_protein_auto-ADP-ribosylation	0.990475	1
BP_GO:0071476_cellular_hypotonic_response	0.990475	1
BP_GO:0015917_aminophospholipid_transport	0.990485	1
CC_GO:0019898_extrinsic_component_of_membrane	0.990492	1
CC_GO:0033256_I-kappaB/NF-kappaB_complex	0.990498	1
MF_GO:1990518_single-stranded_3'-5'_DNA_helicase_activity	0.990533	1
BP_GO:0060700_regulation_of_ribonuclease_activity	0.990533	1
BP_GO:0007182_common-partner_SMAD_protein_phosphorylation	0.990552	1
MF_GO:0031491_nucleosome_binding	0.990555	1
BP_GO:0045939_negative_regulation_of_steroid_metabolic_process	0.990567	1
BP_GO:1904376_negative_regulation_of_protein_localization_to_cell_periphery	0.990573	1
BP_GO:0072666_establishment_of_protein_localization_to_vacuole	0.99058	1
BP_GO:0033280_response_to_vitamin_D	0.990586	1
BP_GO:1990428_miRNA_transport	0.990605	1
BP_GO:0090309_positive_regulation_of_DNA_methylation-dependent_heterochromatin_assembly	0.990623	1
BP_GO:2000434_regulation_of_protein_neddylation	0.990623	1
BP_GO:0060028_convergent_extension_involved_in_axis_elongation	0.990653	1
BP_GO:0030513_positive_regulation_of_BMP_signaling_pathway	0.990663	1
BP_GO:0003344_pericardium_morphogenesis	0.990674	1
BP_GO:1903613_regulation_of_protein_tyrosine_phosphatase_activity	0.990705	1
MF_GO:0055102_lipase_inhibitor_activity	0.990708	1
MF_GO:0016454_C-palmitoyltransferase_activity	0.990722	1
MF_GO:0004758_serine_C-palmitoyltransferase_activity	0.990722	1
BP_GO:0006269_DNA_replication,_synthesis_of_RNA_primer	0.990746	1
CC_GO:0031211_endoplasmic_reticulum_palmitoyltransferase_complex	0.990759	1
CC_GO:1905961_protein-cysteine_S-palmitoyltransferase_complex	0.990759	1
CC_GO:0017059_serine_C-palmitoyltransferase_complex	0.990759	1
BP_GO:0070861_regulation_of_protein_exit_from_endoplasmic_reticulum	0.990773	1
CC_GO:0002178_palmitoyltransferase_complex	0.990782	1
BP_GO:1905508_protein_localization_to_microtubule_organizing_center	0.990783	1
CC_GO:0001527_microfibril	0.990786	1
BP_GO:0003184_pulmonary_valve_morphogenesis	0.990787	1
BP_GO:0033234_negative_regulation_of_protein_sumoylation	0.990788	1
MF_GO:0015087_cobalt_ion_transmembrane_transporter_activity	0.99079	1
BP_GO:0010561_negative_regulation_of_glycoprotein_biosynthetic_process	0.990794	1
BP_GO:0034127_regulation_of_MyD88-independent_toll-like_receptor_signaling_pathway	0.9908	1
BP_GO:0043508_negative_regulation_of_JUN_kinase_activity	0.990813	1
BP_GO:0046626_regulation_of_insulin_receptor_signaling_pathway	0.990841	1
BP_GO:2001021_negative_regulation_of_response_to_DNA_damage_stimulus	0.990841	1
BP_GO:1902966_positive_regulation_of_protein_localization_to_early_endosome	0.990844	1
BP_GO:1902965_regulation_of_protein_localization_to_early_endosome	0.990844	1
BP_GO:0051099_positive_regulation_of_binding	0.990855	1
BP_GO:0010038_response_to_metal_ion	0.990862	1
BP_GO:0033673_negative_regulation_of_kinase_activity	0.990872	1
BP_GO:0032645_regulation_of_granulocyte_macrophage_colony-stimulating_factor_production	0.990873	1
BP_GO:1902566_regulation_of_eosinophil_activation	0.990891	1
BP_GO:0002584_negative_regulation_of_antigen_processing_and_presentation_of_peptide_antigen	0.990894	1
BP_GO:0050667_homocysteine_metabolic_process	0.990909	1
BP_GO:0003177_pulmonary_valve_development	0.990917	1
CC_GO:0016600_flotillin_complex	0.990928	1
BP_GO:0032385_positive_regulation_of_intracellular_cholesterol_transport	0.990939	1
BP_GO:0032382_positive_regulation_of_intracellular_sterol_transport	0.990939	1
BP_GO:0032379_positive_regulation_of_intracellular_lipid_transport	0.990939	1
MF_GO:0016722_oxidoreductase_activity,_acting_on_metal_ions	0.990961	1
BP_GO:0097067_cellular_response_to_thyroid_hormone_stimulus	0.99097	1
BP_GO:0014005_microglia_development	0.990974	1
MF_GO:0140311_protein_sequestering_activity	0.990982	1
MF_GO:0140313_molecular_sequestering_activity	0.990982	1
MF_GO:0044390_ubiquitin-like_protein_conjugating_enzyme_binding	0.990996	1
MF_GO:0043023_ribosomal_large_subunit_binding	0.991006	1
MF_GO:0004897_ciliary_neurotrophic_factor_receptor_activity	0.991012	1
CC_GO:0031310_intrinsic_component_of_vacuolar_membrane	0.99105	1
CC_GO:0031166_integral_component_of_vacuolar_membrane	0.99105	1
CC_GO:0070652_HAUS_complex	0.991052	1
BP_GO:0048247_lymphocyte_chemotaxis	0.991059	1
BP_GO:0006658_phosphatidylserine_metabolic_process	0.99106	1
CC_GO:0097452_GAIT_complex	0.991068	1
BP_GO:0034140_negative_regulation_of_toll-like_receptor_3_signaling_pathway	0.991075	1
BP_GO:1903670_regulation_of_sprouting_angiogenesis	0.991102	1
BP_GO:1902396_protein_localization_to_bicellular_tight_junction	0.991105	1
BP_GO:0032365_intracellular_lipid_transport	0.991119	1
BP_GO:1904093_negative_regulation_of_autophagic_cell_death	0.991121	1
CC_GO:0034683_integrin_alphav-beta3_complex	0.991136	1
BP_GO:0032606_type_I_interferon_production	0.991154	1
BP_GO:0043489_RNA_stabilization	0.991154	1
BP_GO:0071241_cellular_response_to_inorganic_substance	0.991157	1
MF_GO:0071791_chemokine_(C-C_motif)_ligand_5_binding	0.991182	1
BP_GO:0062043_positive_regulation_of_cardiac_epithelial_to_mesenchymal_transition	0.991198	1
BP_GO:0097278_complement-dependent_cytotoxicity	0.991201	1
BP_GO:0016137_glycoside_metabolic_process	0.991212	1
BP_GO:1901166_neural_crest_cell_migration_involved_in_autonomic_nervous_system_development	0.99125	1
BP_GO:0110090_positive_regulation_of_hippocampal_neuron_apoptotic_process	0.991258	1
BP_GO:1904149_regulation_of_microglial_cell_mediated_cytotoxicity	0.991258	1
BP_GO:1904151_positive_regulation_of_microglial_cell_mediated_cytotoxicity	0.991258	1
BP_GO:0071223_cellular_response_to_lipoteichoic_acid	0.991263	1
BP_GO:0070391_response_to_lipoteichoic_acid	0.991263	1
BP_GO:0010660_regulation_of_muscle_cell_apoptotic_process	0.991269	1
MF_GO:0004177_aminopeptidase_activity	0.991289	1
BP_GO:0075525_viral_translational_termination-reinitiation	0.991305	1
BP_GO:0046326_positive_regulation_of_glucose_import	0.991324	1
CC_GO:0034688_integrin_alphaM-beta2_complex	0.991339	1
BP_GO:0034378_chylomicron_assembly	0.991354	1
MF_GO:0004532_exoribonuclease_activity	0.991373	1
CC_GO:0005777_peroxisome	0.991376	1
CC_GO:0005790_smooth_endoplasmic_reticulum	0.991379	1
BP_GO:0009415_response_to_water	0.99138	1
BP_GO:0070488_neutrophil_aggregation	0.991387	1
BP_GO:0070371_ERK1_and_ERK2_cascade	0.991401	1
BP_GO:0045927_positive_regulation_of_growth	0.991443	1
MF_GO:0004869_cysteine-type_endopeptidase_inhibitor_activity	0.991449	1
BP_GO:0033143_regulation_of_intracellular_steroid_hormone_receptor_signaling_pathway	0.991452	1
BP_GO:2000417_negative_regulation_of_eosinophil_migration	0.991465	1
BP_GO:0034724_DNA_replication-independent_nucleosome_organization	0.991469	1
MF_GO:0051019_mitogen-activated_protein_kinase_binding	0.99147	1
BP_GO:0072015_glomerular_visceral_epithelial_cell_development	0.991486	1
MF_GO:0097199_cysteine-type_endopeptidase_activity_involved_in_apoptotic_signaling_pathway	0.991529	1
BP_GO:0072344_rescue_of_stalled_ribosome	0.99153	1
BP_GO:0035264_multicellular_organism_growth	0.991568	1
BP_GO:0016444_somatic_cell_DNA_recombination	0.991594	1
BP_GO:0002562_somatic_diversification_of_immune_receptors_via_germline_recombination_within_a_single_locus	0.991594	1
MF_GO:0019834_phospholipase_A2_inhibitor_activity	0.991605	1
BP_GO:0045191_regulation_of_isotype_switching	0.99162	1
MF_GO:0004731_purine-nucleoside_phosphorylase_activity	0.991622	1
CC_GO:0071141_SMAD_protein_complex	0.991625	1
BP_GO:2000050_regulation_of_non-canonical_Wnt_signaling_pathway	0.991626	1
CC_GO:0042575_DNA_polymerase_complex	0.991629	1
BP_GO:0042496_detection_of_diacyl_bacterial_lipopeptide	0.991636	1
BP_GO:2000051_negative_regulation_of_non-canonical_Wnt_signaling_pathway	0.99164	1
CC_GO:0016589_NURF_complex	0.991664	1
MF_GO:0030674_protein-macromolecule_adaptor_activity	0.991703	1
BP_GO:0072672_neutrophil_extravasation	0.991715	1
BP_GO:0009636_response_to_toxic_substance	0.991718	1
BP_GO:0002477_antigen_processing_and_presentation_of_exogenous_peptide_antigen_via_MHC_class_Ib	0.991728	1
BP_GO:0060558_regulation_of_calcidiol_1-monooxygenase_activity	0.991728	1
BP_GO:0035162_embryonic_hemopoiesis	0.99173	1
MF_GO:0030971_receptor_tyrosine_kinase_binding	0.991732	1
MF_GO:0015631_tubulin_binding	0.991746	1
BP_GO:1900076_regulation_of_cellular_response_to_insulin_stimulus	0.991772	1
BP_GO:0000727_double-strand_break_repair_via_break-induced_replication	0.991793	1
CC_GO:0035868_alphav-beta3_integrin-HMGB1_complex	0.991839	1
BP_GO:2001190_positive_regulation_of_T_cell_activation_via_T_cell_receptor_contact_with_antigen_bound_to_MHC_molecule_on_antigen_presenting_cell	0.991858	1
BP_GO:0031122_cytoplasmic_microtubule_organization	0.991858	1
BP_GO:0097350_neutrophil_clearance	0.991866	1
BP_GO:0140289_protein_mono-ADP-ribosylation	0.9919	1
BP_GO:0010828_positive_regulation_of_glucose_transmembrane_transport	0.991907	1
BP_GO:0010762_regulation_of_fibroblast_migration	0.991968	1
BP_GO:0007099_centriole_replication	0.992004	1
BP_GO:0046851_negative_regulation_of_bone_remodeling	0.992009	1
BP_GO:0000726_non-recombinational_repair	0.992025	1
BP_GO:0010656_negative_regulation_of_muscle_cell_apoptotic_process	0.992031	1
MF_GO:0001046_core_promoter_sequence-specific_DNA_binding	0.992056	1
BP_GO:0006294_nucleotide-excision_repair,_preincision_complex_assembly	0.992072	1
BP_GO:0045329_carnitine_biosynthetic_process	0.992081	1
BP_GO:1904684_negative_regulation_of_metalloendopeptidase_activity	0.992087	1
BP_GO:0032672_regulation_of_interleukin-3_production	0.992094	1
BP_GO:1901215_negative_regulation_of_neuron_death	0.992101	1
CC_GO:0071008_U2-type_post-mRNA_release_spliceosomal_complex	0.992103	1
CC_GO:0035354_Toll-like_receptor_1-Toll-like_receptor_2_protein_complex	0.992127	1
BP_GO:0042495_detection_of_triacyl_bacterial_lipopeptide	0.992127	1
BP_GO:1901532_regulation_of_hematopoietic_progenitor_cell_differentiation	0.992127	1
MF_GO:0070513_death_domain_binding	0.992134	1
BP_GO:0042482_positive_regulation_of_odontogenesis	0.99214	1
BP_GO:0046597_negative_regulation_of_viral_entry_into_host_cell	0.992146	1
BP_GO:0042100_B_cell_proliferation	0.99215	1
MF_GO:0016896_exoribonuclease_activity,_producing_5'-phosphomonoesters	0.992152	1
BP_GO:0034104_negative_regulation_of_tissue_remodeling	0.992179	1
BP_GO:0048535_lymph_node_development	0.992208	1
BP_GO:2000767_positive_regulation_of_cytoplasmic_translation	0.992216	1
BP_GO:0046466_membrane_lipid_catabolic_process	0.992217	1
MF_GO:0070273_phosphatidylinositol-4-phosphate_binding	0.992217	1
MF_GO:0004950_chemokine_receptor_activity	0.992227	1
MF_GO:0001637_G_protein-coupled_chemoattractant_receptor_activity	0.992227	1
BP_GO:2000779_regulation_of_double-strand_break_repair	0.992232	1
CC_GO:0016459_myosin_complex	0.99226	1
BP_GO:0002887_negative_regulation_of_myeloid_leukocyte_mediated_immunity	0.992263	1
BP_GO:0043305_negative_regulation_of_mast_cell_degranulation	0.992263	1
MF_GO:0008142_oxysterol_binding	0.99229	1
BP_GO:0060586_multicellular_organismal_iron_ion_homeostasis	0.992301	1
BP_GO:0032347_regulation_of_aldosterone_biosynthetic_process	0.992314	1
BP_GO:0032344_regulation_of_aldosterone_metabolic_process	0.992314	1
MF_GO:0005375_copper_ion_transmembrane_transporter_activity	0.992329	1
MF_GO:0032052_bile_acid_binding	0.99235	1
BP_GO:0048511_rhythmic_process	0.99236	1
BP_GO:1905048_regulation_of_metallopeptidase_activity	0.992373	1
MF_GO:0051213_dioxygenase_activity	0.99238	1
BP_GO:0051147_regulation_of_muscle_cell_differentiation	0.992382	1
MF_GO:0051377_mannose-ethanolamine_phosphotransferase_activity	0.992384	1
BP_GO:0086004_regulation_of_cardiac_muscle_cell_contraction	0.992398	1
BP_GO:0031123_RNA_3'-end_processing	0.9924	1
BP_GO:0006282_regulation_of_DNA_repair	0.99243	1
MF_GO:0052742_phosphatidylinositol_kinase_activity	0.992434	1
CC_GO:0035692_macrophage_migration_inhibitory_factor_receptor_complex	0.992443	1
BP_GO:2000109_regulation_of_macrophage_apoptotic_process	0.992455	1
CC_GO:0045111_intermediate_filament_cytoskeleton	0.992466	1
BP_GO:0002538_arachidonic_acid_metabolite_production_involved_in_inflammatory_response	0.992483	1
MF_GO:0004051_arachidonate_5-lipoxygenase_activity	0.992483	1
BP_GO:0002540_leukotriene_production_involved_in_inflammatory_response	0.992483	1
CC_GO:0016235_aggresome	0.992513	1
MF_GO:0071936_coreceptor_activity_involved_in_Wnt_signaling_pathway	0.992517	1
CC_GO:0034362_low-density_lipoprotein_particle	0.992521	1
BP_GO:0000281_mitotic_cytokinesis	0.992523	1
BP_GO:0002220_innate_immune_response_activating_cell_surface_receptor_signaling_pathway	0.992543	1
BP_GO:0016240_autophagosome_membrane_docking	0.992557	1
BP_GO:0008154_actin_polymerization_or_depolymerization	0.992574	1
BP_GO:0090155_negative_regulation_of_sphingolipid_biosynthetic_process	0.992576	1
MF_GO:0008656_cysteine-type_endopeptidase_activator_activity_involved_in_apoptotic_process	0.992577	1
BP_GO:1900078_positive_regulation_of_cellular_response_to_insulin_stimulus	0.992594	1
MF_GO:0004982_N-formyl_peptide_receptor_activity	0.992596	1
BP_GO:0000723_telomere_maintenance	0.992609	1
BP_GO:0045648_positive_regulation_of_erythrocyte_differentiation	0.99261	1
BP_GO:0010758_regulation_of_macrophage_chemotaxis	0.992626	1
BP_GO:0072683_T_cell_extravasation	0.992642	1
BP_GO:1904358_positive_regulation_of_telomere_maintenance_via_telomere_lengthening	0.992645	1
MF_GO:0016763_transferase_activity,_transferring_pentosyl_groups	0.992665	1
BP_GO:0002774_Fc_receptor_mediated_inhibitory_signaling_pathway	0.992705	1
BP_GO:0002767_immune_response-inhibiting_cell_surface_receptor_signaling_pathway	0.992705	1
BP_GO:0045931_positive_regulation_of_mitotic_cell_cycle	0.992709	1
BP_GO:0042475_odontogenesis_of_dentin-containing_tooth	0.992718	1
BP_GO:0006073_cellular_glucan_metabolic_process	0.992743	1
BP_GO:0044042_glucan_metabolic_process	0.992743	1
MF_GO:0061630_ubiquitin_protein_ligase_activity	0.992751	1
MF_GO:0071813_lipoprotein_particle_binding	0.992752	1
MF_GO:0071814_protein-lipid_complex_binding	0.992752	1
BP_GO:0060038_cardiac_muscle_cell_proliferation	0.992779	1
BP_GO:0032526_response_to_retinoic_acid	0.992793	1
BP_GO:0002313_mature_B_cell_differentiation_involved_in_immune_response	0.992813	1
BP_GO:0071236_cellular_response_to_antibiotic	0.992827	1
BP_GO:0010675_regulation_of_cellular_carbohydrate_metabolic_process	0.992871	1
BP_GO:0000086_G2/M_transition_of_mitotic_cell_cycle	0.992886	1
BP_GO:0034754_cellular_hormone_metabolic_process	0.992887	1
BP_GO:0051684_maintenance_of_Golgi_location	0.992892	1
BP_GO:0050746_regulation_of_lipoprotein_metabolic_process	0.992893	1
BP_GO:0072073_kidney_epithelium_development	0.992903	1
BP_GO:0110151_positive_regulation_of_biomineralization	0.992932	1
BP_GO:0006303_double-strand_break_repair_via_nonhomologous_end_joining	0.992933	1
BP_GO:0002475_antigen_processing_and_presentation_via_MHC_class_Ib	0.992977	1
BP_GO:0006290_pyrimidine_dimer_repair	0.992985	1
BP_GO:0071947_protein_deubiquitination_involved_in_ubiquitin-dependent_protein_catabolic_process	0.992997	1
BP_GO:0071475_cellular_hyperosmotic_salinity_response	0.993055	1
BP_GO:2000316_regulation_of_T-helper_17_type_immune_response	0.993073	1
CC_GO:0042788_polysomal_ribosome	0.993074	1
BP_GO:0034447_very-low-density_lipoprotein_particle_clearance	0.993084	1
BP_GO:0002553_histamine_secretion_by_mast_cell	0.993088	1
BP_GO:0002441_histamine_secretion_involved_in_inflammatory_response	0.993088	1
BP_GO:0071549_cellular_response_to_dexamethasone_stimulus	0.993094	1
BP_GO:0032205_negative_regulation_of_telomere_maintenance	0.993117	1
BP_GO:0032185_septin_cytoskeleton_organization	0.99313	1
BP_GO:0061640_cytoskeleton-dependent_cytokinesis	0.993153	1
BP_GO:0000910_cytokinesis	0.993153	1
BP_GO:0022406_membrane_docking	0.993167	1
BP_GO:0010565_regulation_of_cellular_ketone_metabolic_process	0.993167	1
BP_GO:0035909_aorta_morphogenesis	0.993186	1
BP_GO:0071462_cellular_response_to_water_stimulus	0.993195	1
BP_GO:0006378_mRNA_polyadenylation	0.993228	1
BP_GO:0003158_endothelium_development	0.993236	1
BP_GO:0014812_muscle_cell_migration	0.993239	1
MF_GO:0004030_aldehyde_dehydrogenase_[NAD(P)+]_activity	0.993244	1
MF_GO:0004029_aldehyde_dehydrogenase_(NAD+)_activity	0.993244	1
BP_GO:0071695_anatomical_structure_maturation	0.99325	1
BP_GO:0042246_tissue_regeneration	0.993261	1
BP_GO:0060412_ventricular_septum_morphogenesis	0.993273	1
MF_GO:0098634_cell-matrix_adhesion_mediator_activity	0.993278	1
BP_GO:0043518_negative_regulation_of_DNA_damage_response,_signal_transduction_by_p53_class_mediator	0.993283	1
BP_GO:0060795_cell_fate_commitment_involved_in_formation_of_primary_germ_layer	0.993298	1
BP_GO:0030433_ubiquitin-dependent_ERAD_pathway	0.993301	1
BP_GO:0048563_post-embryonic_animal_organ_morphogenesis	0.993305	1
CC_GO:0022627_cytosolic_small_ribosomal_subunit	0.993306	1
BP_GO:0043043_peptide_biosynthetic_process	0.993316	1
BP_GO:1904019_epithelial_cell_apoptotic_process	0.993316	1
CC_GO:0097386_glial_cell_projection	0.993336	1
BP_GO:0031058_positive_regulation_of_histone_modification	0.993339	1
MF_GO:0008081_phosphoric_diester_hydrolase_activity	0.993362	1
CC_GO:0000421_autophagosome_membrane	0.993372	1
BP_GO:1904582_positive_regulation_of_intracellular_mRNA_localization	0.993386	1
BP_GO:1904580_regulation_of_intracellular_mRNA_localization	0.993386	1
BP_GO:0071332_cellular_response_to_fructose_stimulus	0.993387	1
BP_GO:0014013_regulation_of_gliogenesis	0.993396	1
CC_GO:0031300_intrinsic_component_of_organelle_membrane	0.993396	1
BP_GO:0071539_protein_localization_to_centrosome	0.9934	1
BP_GO:0033500_carbohydrate_homeostasis	0.993406	1
BP_GO:0061298_retina_vasculature_development_in_camera-type_eye	0.993409	1
BP_GO:0039535_regulation_of_RIG-I_signaling_pathway	0.993416	1
BP_GO:0006577_amino-acid_betaine_metabolic_process	0.993431	1
BP_GO:1990776_response_to_angiotensin	0.993443	1
BP_GO:0009119_ribonucleoside_metabolic_process	0.99346	1
BP_GO:0051150_regulation_of_smooth_muscle_cell_differentiation	0.993489	1
BP_GO:0006575_cellular_modified_amino_acid_metabolic_process	0.99349	1
BP_GO:0001906_cell_killing	0.993499	1
BP_GO:0007202_activation_of_phospholipase_C_activity	0.993505	1
CC_GO:0097169_AIM2_inflammasome_complex	0.993532	1
BP_GO:0010596_negative_regulation_of_endothelial_cell_migration	0.993542	1
BP_GO:0030168_platelet_activation	0.993546	1
BP_GO:0032819_positive_regulation_of_natural_killer_cell_proliferation	0.993548	1
BP_GO:0042377_vitamin_K_catabolic_process	0.993559	1
MF_GO:0050051_leukotriene-B4_20-monooxygenase_activity	0.993559	1
BP_GO:0042361_menaquinone_catabolic_process	0.993559	1
BP_GO:0036101_leukotriene_B4_catabolic_process	0.993559	1
BP_GO:0036100_leukotriene_catabolic_process	0.993559	1
BP_GO:0120162_positive_regulation_of_cold-induced_thermogenesis	0.993562	1
BP_GO:0010863_positive_regulation_of_phospholipase_C_activity	0.993564	1
BP_GO:0036503_ERAD_pathway	0.993581	1
BP_GO:0044839_cell_cycle_G2/M_phase_transition	0.993596	1
CC_GO:0031904_endosome_lumen	0.993599	1
BP_GO:0061157_mRNA_destabilization	0.993601	1
BP_GO:0098876_vesicle-mediated_transport_to_the_plasma_membrane	0.993605	1
BP_GO:0033866_nucleoside_bisphosphate_biosynthetic_process	0.993607	1
BP_GO:0034033_purine_nucleoside_bisphosphate_biosynthetic_process	0.993607	1
BP_GO:0034030_ribonucleoside_bisphosphate_biosynthetic_process	0.993607	1
BP_GO:1902172_regulation_of_keratinocyte_apoptotic_process	0.993623	1
CC_GO:0000138_Golgi_trans_cisterna	0.993625	1
BP_GO:0000915_actomyosin_contractile_ring_assembly	0.993626	1
BP_GO:0044837_actomyosin_contractile_ring_organization	0.993626	1
BP_GO:0000912_assembly_of_actomyosin_apparatus_involved_in_cytokinesis	0.993626	1
BP_GO:0050779_RNA_destabilization	0.993626	1
BP_GO:0032602_chemokine_production	0.993633	1
BP_GO:0006957_complement_activation,_alternative_pathway	0.993678	1
MF_GO:0030169_low-density_lipoprotein_particle_binding	0.99368	1
BP_GO:0048703_embryonic_viscerocranium_morphogenesis	0.993682	1
BP_GO:0002200_somatic_diversification_of_immune_receptors	0.993689	1
MF_GO:0008017_microtubule_binding	0.993692	1
BP_GO:0046121_deoxyribonucleoside_catabolic_process	0.993769	1
BP_GO:0061462_protein_localization_to_lysosome	0.99379	1
MF_GO:0008198_ferrous_iron_binding	0.993806	1
MF_GO:0003924_GTPase_activity	0.993811	1
BP_GO:0060839_endothelial_cell_fate_commitment	0.993812	1
BP_GO:0072006_nephron_development	0.993832	1
CC_GO:0032587_ruffle_membrane	0.993839	1
BP_GO:0043409_negative_regulation_of_MAPK_cascade	0.993841	1
BP_GO:0071559_response_to_transforming_growth_factor_beta	0.993854	1
BP_GO:0030279_negative_regulation_of_ossification	0.993859	1
BP_GO:0042491_inner_ear_auditory_receptor_cell_differentiation	0.993874	1
BP_GO:0060840_artery_development	0.993907	1
BP_GO:0045799_positive_regulation_of_chromatin_assembly_or_disassembly	0.993926	1
BP_GO:1990001_inhibition_of_cysteine-type_endopeptidase_activity_involved_in_apoptotic_process	0.99393	1
BP_GO:0035690_cellular_response_to_drug	0.993943	1
CC_GO:0042579_microbody	0.993969	1
BP_GO:0031394_positive_regulation_of_prostaglandin_biosynthetic_process	0.993972	1
CC_GO:0008278_cohesin_complex	0.993976	1
BP_GO:0050857_positive_regulation_of_antigen_receptor-mediated_signaling_pathway	0.993989	1
BP_GO:0010815_bradykinin_catabolic_process	0.993999	1
BP_GO:0002428_antigen_processing_and_presentation_of_peptide_antigen_via_MHC_class_Ib	0.994003	1
BP_GO:0031579_membrane_raft_organization	0.994013	1
BP_GO:0009313_oligosaccharide_catabolic_process	0.994051	1
BP_GO:2000110_negative_regulation_of_macrophage_apoptotic_process	0.994064	1
CC_GO:0031941_filamentous_actin	0.994074	1
BP_GO:0045540_regulation_of_cholesterol_biosynthetic_process	0.994089	1
BP_GO:0106118_regulation_of_sterol_biosynthetic_process	0.994089	1
BP_GO:0090557_establishment_of_endothelial_intestinal_barrier	0.994099	1
BP_GO:0001542_ovulation_from_ovarian_follicle	0.994111	1
BP_GO:0060788_ectodermal_placode_formation	0.994118	1
MF_GO:0023023_MHC_protein_complex_binding	0.994125	1
BP_GO:0060547_negative_regulation_of_necrotic_cell_death	0.994129	1
BP_GO:2001022_positive_regulation_of_response_to_DNA_damage_stimulus	0.99413	1
BP_GO:0032497_detection_of_lipopolysaccharide	0.994154	1
CC_GO:0097179_protease_inhibitor_complex	0.994155	1
CC_GO:1904090_peptidase_inhibitor_complex	0.994155	1
BP_GO:0010544_negative_regulation_of_platelet_activation	0.994171	1
BP_GO:0097709_connective_tissue_replacement	0.994192	1
BP_GO:0002248_connective_tissue_replacement_involved_in_inflammatory_response_wound_healing	0.994192	1
BP_GO:0045348_positive_regulation_of_MHC_class_II_biosynthetic_process	0.994196	1
BP_GO:2000781_positive_regulation_of_double-strand_break_repair	0.994197	1
BP_GO:0043691_reverse_cholesterol_transport	0.994199	1
BP_GO:0060135_maternal_process_involved_in_female_pregnancy	0.994204	1
BP_GO:0002053_positive_regulation_of_mesenchymal_cell_proliferation	0.994209	1
BP_GO:0002710_negative_regulation_of_T_cell_mediated_immunity	0.994221	1
BP_GO:0048341_paraxial_mesoderm_formation	0.994224	1
MF_GO:0005125_cytokine_activity	0.994224	1
BP_GO:0001731_formation_of_translation_preinitiation_complex	0.994227	1
BP_GO:0071827_plasma_lipoprotein_particle_organization	0.994237	1
MF_GO:0016796_exonuclease_activity,_active_with_either_ribo-_or_deoxyribonucleic_acids_and_producing_5'-phosphomonoesters	0.994249	1
BP_GO:0042593_glucose_homeostasis	0.994257	1
CC_GO:0008024_cyclin/CDK_positive_transcription_elongation_factor_complex	0.994292	1
MF_GO:0008191_metalloendopeptidase_inhibitor_activity	0.994295	1
BP_GO:0110148_biomineralization	0.994299	1
BP_GO:0031214_biomineral_tissue_development	0.994299	1
BP_GO:1903978_regulation_of_microglial_cell_activation	0.994312	1
BP_GO:0002526_acute_inflammatory_response	0.994321	1
CC_GO:0005850_eukaryotic_translation_initiation_factor_2_complex	0.994335	1
BP_GO:0051293_establishment_of_spindle_localization	0.994341	1
MF_GO:0001849_complement_component_C1q_complex_binding	0.994347	1
BP_GO:0090085_regulation_of_protein_deubiquitination	0.994361	1
BP_GO:0000096_sulfur_amino_acid_metabolic_process	0.994369	1
BP_GO:0060252_positive_regulation_of_glial_cell_proliferation	0.994373	1
BP_GO:0035520_monoubiquitinated_protein_deubiquitination	0.99438	1
BP_GO:0014823_response_to_activity	0.994392	1
BP_GO:0002580_regulation_of_antigen_processing_and_presentation_of_peptide_or_polysaccharide_antigen_via_MHC_class_II	0.994404	1
BP_GO:0033631_cell-cell_adhesion_mediated_by_integrin	0.994418	1
MF_GO:0070006_metalloaminopeptidase_activity	0.994431	1
CC_GO:0031265_CD95_death-inducing_signaling_complex	0.994435	1
BP_GO:0045917_positive_regulation_of_complement_activation	0.994448	1
BP_GO:1905671_regulation_of_lysosome_organization	0.994481	1
BP_GO:1903828_negative_regulation_of_cellular_protein_localization	0.994497	1
BP_GO:0006740_NADPH_regeneration	0.994502	1
BP_GO:0050748_negative_regulation_of_lipoprotein_metabolic_process	0.994513	1
MF_GO:0042578_phosphoric_ester_hydrolase_activity	0.994517	1
BP_GO:0003215_cardiac_right_ventricle_morphogenesis	0.994555	1
BP_GO:0032959_inositol_trisphosphate_biosynthetic_process	0.99458	1
BP_GO:0031056_regulation_of_histone_modification	0.99458	1
BP_GO:0035589_G_protein-coupled_purinergic_nucleotide_receptor_signaling_pathway	0.994582	1
MF_GO:0045028_G_protein-coupled_purinergic_nucleotide_receptor_activity	0.994582	1
BP_GO:0006022_aminoglycan_metabolic_process	0.994586	1
MF_GO:0045125_bioactive_lipid_receptor_activity	0.994603	1
BP_GO:0022614_membrane_to_membrane_docking	0.994614	1
BP_GO:1904037_positive_regulation_of_epithelial_cell_apoptotic_process	0.994619	1
MF_GO:0097493_structural_molecule_activity_conferring_elasticity	0.994621	1
CC_GO:0031092_platelet_alpha_granule_membrane	0.994629	1
BP_GO:0018205_peptidyl-lysine_modification	0.994635	1
BP_GO:0062009_secondary_palate_development	0.994639	1
BP_GO:1902165_regulation_of_intrinsic_apoptotic_signaling_pathway_in_response_to_DNA_damage_by_p53_class_mediator	0.994653	1
BP_GO:0036490_regulation_of_translation_in_response_to_endoplasmic_reticulum_stress	0.994657	1
MF_GO:0042826_histone_deacetylase_binding	0.994658	1
BP_GO:0072503_cellular_divalent_inorganic_cation_homeostasis	0.994661	1
BP_GO:1903608_protein_localization_to_cytoplasmic_stress_granule	0.994663	1
MF_GO:0003688_DNA_replication_origin_binding	0.994664	1
CC_GO:0005657_replication_fork	0.994704	1
CC_GO:0009925_basal_plasma_membrane	0.994719	1
BP_GO:0043619_regulation_of_transcription_from_RNA_polymerase_II_promoter_in_response_to_oxidative_stress	0.99472	1
BP_GO:0044275_cellular_carbohydrate_catabolic_process	0.99472	1
MF_GO:1990841_promoter-specific_chromatin_binding	0.994721	1
BP_GO:1901214_regulation_of_neuron_death	0.994722	1
BP_GO:0071897_DNA_biosynthetic_process	0.994723	1
BP_GO:0032330_regulation_of_chondrocyte_differentiation	0.994735	1
BP_GO:0032957_inositol_trisphosphate_metabolic_process	0.994737	1
BP_GO:0008015_blood_circulation	0.994743	1
BP_GO:0043648_dicarboxylic_acid_metabolic_process	0.994743	1
CC_GO:0098862_cluster_of_actin-based_cell_projections	0.994745	1
MF_GO:0005545_1-phosphatidylinositol_binding	0.99475	1
BP_GO:0030324_lung_development	0.994752	1
BP_GO:0043555_regulation_of_translation_in_response_to_stress	0.994754	1
BP_GO:0002335_mature_B_cell_differentiation	0.994755	1
BP_GO:0036314_response_to_sterol	0.994757	1
MF_GO:0050664_oxidoreductase_activity,_acting_on_NAD(P)H,_oxygen_as_acceptor	0.994766	1
BP_GO:0038027_apolipoprotein_A-I-mediated_signaling_pathway	0.994776	1
MF_GO:0140416_transcription_regulator_inhibitor_activity	0.994793	1
BP_GO:0022616_DNA_strand_elongation	0.994795	1
MF_GO:0047493_ceramide_cholinephosphotransferase_activity	0.994797	1
MF_GO:0033188_sphingomyelin_synthase_activity	0.994797	1
MF_GO:0002950_ceramide_phosphoethanolamine_synthase_activity	0.994797	1
MF_GO:0016493_C-C_chemokine_receptor_activity	0.994797	1
CC_GO:0030905_retromer,_tubulation_complex	0.9948	1
BP_GO:0003206_cardiac_chamber_morphogenesis	0.994802	1
BP_GO:0071624_positive_regulation_of_granulocyte_chemotaxis	0.994819	1
BP_GO:0090023_positive_regulation_of_neutrophil_chemotaxis	0.994819	1
MF_GO:0004923_leukemia_inhibitory_factor_receptor_activity	0.994827	1
BP_GO:0038165_oncostatin-M-mediated_signaling_pathway	0.994827	1
MF_GO:0004924_oncostatin-M_receptor_activity	0.994827	1
BP_GO:1903077_negative_regulation_of_protein_localization_to_plasma_membrane	0.99483	1
BP_GO:0015909_long-chain_fatty_acid_transport	0.994835	1
BP_GO:0032271_regulation_of_protein_polymerization	0.994848	1
BP_GO:0048609_multicellular_organismal_reproductive_process	0.99486	1
MF_GO:0140142_nucleocytoplasmic_carrier_activity	0.994864	1
CC_GO:0032154_cleavage_furrow	0.994869	1
BP_GO:0006983_ER_overload_response	0.994878	1
BP_GO:0045652_regulation_of_megakaryocyte_differentiation	0.994885	1
BP_GO:0010827_regulation_of_glucose_transmembrane_transport	0.994888	1
BP_GO:0001944_vasculature_development	0.994892	1
BP_GO:0042476_odontogenesis	0.994895	1
BP_GO:1903312_negative_regulation_of_mRNA_metabolic_process	0.994906	1
BP_GO:0038110_interleukin-2-mediated_signaling_pathway	0.994916	1
BP_GO:1902166_negative_regulation_of_intrinsic_apoptotic_signaling_pathway_in_response_to_DNA_damage_by_p53_class_mediator	0.99492	1
BP_GO:0018196_peptidyl-asparagine_modification	0.994929	1
BP_GO:1905114_cell_surface_receptor_signaling_pathway_involved_in_cell-cell_signaling	0.994944	1
MF_GO:0016829_lyase_activity	0.994947	1
BP_GO:0009952_anterior/posterior_pattern_specification	0.994956	1
BP_GO:0080111_DNA_demethylation	0.994961	1
BP_GO:0032836_glomerular_basement_membrane_development	0.994966	1
CC_GO:1902554_serine/threonine_protein_kinase_complex	0.994974	1
BP_GO:2000241_regulation_of_reproductive_process	0.994987	1
CC_GO:0030175_filopodium	0.994994	1
BP_GO:0035510_DNA_dealkylation	0.994997	1
MF_GO:0030023_extracellular_matrix_constituent_conferring_elasticity	0.995004	1
BP_GO:0045948_positive_regulation_of_translational_initiation	0.995013	1
BP_GO:0006261_DNA-dependent_DNA_replication	0.995015	1
BP_GO:0051096_positive_regulation_of_helicase_activity	0.995031	1
BP_GO:1901570_fatty_acid_derivative_biosynthetic_process	0.995051	1
BP_GO:0030947_regulation_of_vascular_endothelial_growth_factor_receptor_signaling_pathway	0.99507	1
MF_GO:0097617_annealing_activity	0.995073	1
BP_GO:0030048_actin_filament-based_movement	0.995073	1
BP_GO:0061043_regulation_of_vascular_wound_healing	0.99508	1
BP_GO:0034157_positive_regulation_of_toll-like_receptor_7_signaling_pathway	0.995083	1
BP_GO:0031294_lymphocyte_costimulation	0.995085	1
MF_GO:0031492_nucleosomal_DNA_binding	0.995089	1
BP_GO:2000561_regulation_of_CD4-positive,_alpha-beta_T_cell_proliferation	0.995119	1
BP_GO:0002523_leukocyte_migration_involved_in_inflammatory_response	0.995128	1
BP_GO:0000165_MAPK_cascade	0.995137	1
CC_GO:0098559_cytoplasmic_side_of_early_endosome_membrane	0.995147	1
BP_GO:0003401_axis_elongation	0.995148	1
BP_GO:0001501_skeletal_system_development	0.99516	1
MF_GO:0008408_3'-5'_exonuclease_activity	0.995165	1
BP_GO:1905330_regulation_of_morphogenesis_of_an_epithelium	0.995183	1
BP_GO:0033683_nucleotide-excision_repair,_DNA_incision	0.995198	1
BP_GO:0050832_defense_response_to_fungus	0.995208	1
BP_GO:0060670_branching_involved_in_labyrinthine_layer_morphogenesis	0.995209	1
MF_GO:0008135_translation_factor_activity,_RNA_binding	0.995239	1
CC_GO:0097651_phosphatidylinositol_3-kinase_complex,_class_I	0.995239	1
BP_GO:0042832_defense_response_to_protozoan	0.995242	1
BP_GO:0001562_response_to_protozoan	0.995242	1
BP_GO:0008585_female_gonad_development	0.995248	1
BP_GO:0032069_regulation_of_nuclease_activity	0.995267	1
CC_GO:0042627_chylomicron	0.995268	1
BP_GO:0033619_membrane_protein_proteolysis	0.995273	1
BP_GO:0002758_innate_immune_response-activating_signal_transduction	0.995275	1
BP_GO:1990928_response_to_amino_acid_starvation	0.995275	1
BP_GO:0036499_PERK-mediated_unfolded_protein_response	0.995279	1
MF_GO:0070087_chromo_shadow_domain_binding	0.995292	1
BP_GO:0099576_regulation_of_protein_catabolic_process_at_postsynapse,_modulating_synaptic_transmission	0.995299	1
MF_GO:0001227_DNA-binding_transcription_repressor_activity,_RNA_polymerase_II-specific	0.995306	1
BP_GO:0003148_outflow_tract_septum_morphogenesis	0.99532	1
MF_GO:0004527_exonuclease_activity	0.995328	1
BP_GO:0003229_ventricular_cardiac_muscle_tissue_development	0.995329	1
MF_GO:0070700_BMP_receptor_binding	0.995333	1
BP_GO:0006978_DNA_damage_response,_signal_transduction_by_p53_class_mediator_resulting_in_transcription_of_p21_class_mediator	0.995367	1
BP_GO:0034032_purine_nucleoside_bisphosphate_metabolic_process	0.995376	1
BP_GO:0033865_nucleoside_bisphosphate_metabolic_process	0.995376	1
BP_GO:0033875_ribonucleoside_bisphosphate_metabolic_process	0.995376	1
BP_GO:0002519_natural_killer_cell_tolerance_induction	0.995394	1
BP_GO:0060574_intestinal_epithelial_cell_maturation	0.995397	1
BP_GO:0038155_interleukin-23-mediated_signaling_pathway	0.995404	1
BP_GO:0031062_positive_regulation_of_histone_methylation	0.995423	1
BP_GO:0046470_phosphatidylcholine_metabolic_process	0.995427	1
BP_GO:0031441_negative_regulation_of_mRNA_3'-end_processing	0.995428	1
BP_GO:0060340_positive_regulation_of_type_I_interferon-mediated_signaling_pathway	0.995432	1
CC_GO:0000776_kinetochore	0.995446	1
CC_GO:0036396_RNA_N6-methyladenosine_methyltransferase_complex	0.99545	1
CC_GO:0045293_mRNA_editing_complex	0.99545	1
MF_GO:0004558_alpha-1,4-glucosidase_activity	0.995459	1
BP_GO:0050922_negative_regulation_of_chemotaxis	0.99546	1
CC_GO:0012505_endomembrane_system	0.995469	1
BP_GO:0002586_regulation_of_antigen_processing_and_presentation_of_peptide_antigen_via_MHC_class_II	0.99547	1
BP_GO:0051140_regulation_of_NK_T_cell_proliferation	0.99547	1
BP_GO:0071156_regulation_of_cell_cycle_arrest	0.995474	1
BP_GO:1901568_fatty_acid_derivative_metabolic_process	0.995479	1
BP_GO:0055006_cardiac_cell_development	0.995494	1
BP_GO:0071772_response_to_BMP	0.995496	1
BP_GO:0071773_cellular_response_to_BMP_stimulus	0.995496	1
BP_GO:1902914_regulation_of_protein_polyubiquitination	0.995508	1
BP_GO:0150117_positive_regulation_of_cell-substrate_junction_organization	0.99551	1
MF_GO:0031624_ubiquitin_conjugating_enzyme_binding	0.995513	1
MF_GO:0043130_ubiquitin_binding	0.995515	1
MF_GO:0001217_DNA-binding_transcription_repressor_activity	0.99553	1
BP_GO:0032612_interleukin-1_production	0.99555	1
BP_GO:0070432_regulation_of_nucleotide-binding_oligomerization_domain_containing_2_signaling_pathway	0.995553	1
BP_GO:0097191_extrinsic_apoptotic_signaling_pathway	0.995559	1
BP_GO:0003223_ventricular_compact_myocardium_morphogenesis	0.995568	1
BP_GO:0046777_protein_autophosphorylation	0.995572	1
BP_GO:0030148_sphingolipid_biosynthetic_process	0.995573	1
BP_GO:0010759_positive_regulation_of_macrophage_chemotaxis	0.995577	1
BP_GO:0000075_cell_cycle_checkpoint	0.995585	1
BP_GO:0045603_positive_regulation_of_endothelial_cell_differentiation	0.99559	1
BP_GO:0045628_regulation_of_T-helper_2_cell_differentiation	0.995595	1
BP_GO:0060049_regulation_of_protein_glycosylation	0.995606	1
BP_GO:0042733_embryonic_digit_morphogenesis	0.995607	1
BP_GO:0097352_autophagosome_maturation	0.995613	1
BP_GO:0006059_hexitol_metabolic_process	0.995635	1
BP_GO:0043270_positive_regulation_of_ion_transport	0.99564	1
BP_GO:0072521_purine-containing_compound_metabolic_process	0.995647	1
CC_GO:0016234_inclusion_body	0.995674	1
MF_GO:0035004_phosphatidylinositol_3-kinase_activity	0.995681	1
BP_GO:1902299_pre-replicative_complex_assembly_involved_in_cell_cycle_DNA_replication	0.995695	1
BP_GO:0036388_pre-replicative_complex_assembly	0.995695	1
BP_GO:0006267_pre-replicative_complex_assembly_involved_in_nuclear_cell_cycle_DNA_replication	0.995695	1
BP_GO:0043217_myelin_maintenance	0.995711	1
BP_GO:0045869_negative_regulation_of_single_stranded_viral_RNA_replication_via_double_stranded_DNA_intermediate	0.995721	1
MF_GO:0070411_I-SMAD_binding	0.995727	1
MF_GO:0032450_maltose_alpha-glucosidase_activity	0.995733	1
BP_GO:0000023_maltose_metabolic_process	0.995733	1
BP_GO:0090244_Wnt_signaling_pathway_involved_in_somitogenesis	0.995738	1
BP_GO:0009437_carnitine_metabolic_process	0.995748	1
BP_GO:0007219_Notch_signaling_pathway	0.995751	1
BP_GO:0046459_short-chain_fatty_acid_metabolic_process	0.995755	1
BP_GO:0001921_positive_regulation_of_receptor_recycling	0.995756	1
BP_GO:0003181_atrioventricular_valve_morphogenesis	0.995757	1
BP_GO:0038156_interleukin-3-mediated_signaling_pathway	0.995776	1
BP_GO:0046351_disaccharide_biosynthetic_process	0.995782	1
BP_GO:0035710_CD4-positive,_alpha-beta_T_cell_activation	0.995797	1
BP_GO:0060828_regulation_of_canonical_Wnt_signaling_pathway	0.995801	1
CC_GO:0031264_death-inducing_signaling_complex	0.995803	1
BP_GO:0008333_endosome_to_lysosome_transport	0.995808	1
BP_GO:0009651_response_to_salt_stress	0.995811	1
BP_GO:0015691_cadmium_ion_transport	0.995813	1
BP_GO:0070574_cadmium_ion_transmembrane_transport	0.995813	1
BP_GO:0010888_negative_regulation_of_lipid_storage	0.995813	1
BP_GO:0036302_atrioventricular_canal_development	0.995815	1
BP_GO:1901137_carbohydrate_derivative_biosynthetic_process	0.995822	1
BP_GO:0046469_platelet_activating_factor_metabolic_process	0.995832	1
BP_GO:0002377_immunoglobulin_production	0.995836	1
BP_GO:0050862_positive_regulation_of_T_cell_receptor_signaling_pathway	0.995841	1
BP_GO:0051709_regulation_of_killing_of_cells_of_other_organism	0.995844	1
BP_GO:1904044_response_to_aldosterone	0.995861	1
BP_GO:0042270_protection_from_natural_killer_cell_mediated_cytotoxicity	0.995862	1
BP_GO:0090150_establishment_of_protein_localization_to_membrane	0.995873	1
MF_GO:0045309_protein_phosphorylated_amino_acid_binding	0.995883	1
BP_GO:0031860_telomeric_3'_overhang_formation	0.995896	1
MF_GO:0030228_lipoprotein_particle_receptor_activity	0.995897	1
CC_GO:0031301_integral_component_of_organelle_membrane	0.995903	1
MF_GO:0015926_glucosidase_activity	0.995905	1
BP_GO:0035904_aorta_development	0.99593	1
BP_GO:0009749_response_to_glucose	0.995938	1
BP_GO:0010935_regulation_of_macrophage_cytokine_production	0.995948	1
BP_GO:0006824_cobalt_ion_transport	0.995955	1
BP_GO:0032667_regulation_of_interleukin-23_production	0.995966	1
BP_GO:0022617_extracellular_matrix_disassembly	0.995973	1
MF_GO:0031995_insulin-like_growth_factor_II_binding	0.995975	1
BP_GO:1901201_regulation_of_extracellular_matrix_assembly	0.995984	1
BP_GO:2001244_positive_regulation_of_intrinsic_apoptotic_signaling_pathway	0.996001	1
BP_GO:1990168_protein_K33-linked_deubiquitination	0.996002	1
BP_GO:0000186_activation_of_MAPKK_activity	0.996024	1
CC_GO:0001650_fibrillar_center	0.996054	1
BP_GO:0038083_peptidyl-tyrosine_autophosphorylation	0.996073	1
BP_GO:0045682_regulation_of_epidermis_development	0.996073	1
CC_GO:0035749_myelin_sheath_adaxonal_region	0.996082	1
BP_GO:0043044_ATP-dependent_chromatin_remodeling	0.996089	1
BP_GO:0045940_positive_regulation_of_steroid_metabolic_process	0.996093	1
BP_GO:0000729_DNA_double-strand_break_processing	0.996093	1
BP_GO:0035583_sequestering_of_TGFbeta_in_extracellular_matrix	0.996094	1
BP_GO:0044273_sulfur_compound_catabolic_process	0.996102	1
BP_GO:0032692_negative_regulation_of_interleukin-1_production	0.996121	1
BP_GO:0034756_regulation_of_iron_ion_transport	0.996143	1
BP_GO:0071225_cellular_response_to_muramyl_dipeptide	0.996158	1
BP_GO:0002183_cytoplasmic_translational_initiation	0.996159	1
BP_GO:1902117_positive_regulation_of_organelle_assembly	0.996171	1
BP_GO:0034502_protein_localization_to_chromosome	0.996183	1
BP_GO:0009048_dosage_compensation_by_inactivation_of_X_chromosome	0.996189	1
BP_GO:0007093_mitotic_cell_cycle_checkpoint	0.996205	1
BP_GO:1905037_autophagosome_organization	0.996206	1
BP_GO:0035655_interleukin-18-mediated_signaling_pathway	0.996207	1
BP_GO:0032717_negative_regulation_of_interleukin-8_production	0.996209	1
BP_GO:0043902_positive_regulation_of_multi-organism_process	0.996211	1
MF_GO:0016922_nuclear_receptor_binding	0.996213	1
BP_GO:0090263_positive_regulation_of_canonical_Wnt_signaling_pathway	0.996235	1
BP_GO:2000535_regulation_of_entry_of_bacterium_into_host_cell	0.996236	1
BP_GO:1900274_regulation_of_phospholipase_C_activity	0.99624	1
BP_GO:2000446_regulation_of_macrophage_migration_inhibitory_factor_signaling_pathway	0.996243	1
BP_GO:0006206_pyrimidine_nucleobase_metabolic_process	0.996265	1
BP_GO:0031047_gene_silencing_by_RNA	0.996274	1
BP_GO:0001935_endothelial_cell_proliferation	0.996275	1
BP_GO:0045604_regulation_of_epidermal_cell_differentiation	0.996278	1
BP_GO:0051098_regulation_of_binding	0.996281	1
BP_GO:0070169_positive_regulation_of_biomineral_tissue_development	0.99629	1
BP_GO:0045833_negative_regulation_of_lipid_metabolic_process	0.996291	1
BP_GO:0001658_branching_involved_in_ureteric_bud_morphogenesis	0.996315	1
CC_GO:0005903_brush_border	0.996321	1
BP_GO:0044788_modulation_by_host_of_viral_process	0.996331	1
BP_GO:0050728_negative_regulation_of_inflammatory_response	0.996349	1
BP_GO:0006775_fat-soluble_vitamin_metabolic_process	0.99635	1
BP_GO:0006907_pinocytosis	0.99636	1
BP_GO:0072507_divalent_inorganic_cation_homeostasis	0.99636	1
BP_GO:0032682_negative_regulation_of_chemokine_production	0.996367	1
BP_GO:0031507_heterochromatin_assembly	0.996383	1
MF_GO:0005534_galactose_binding	0.996403	1
BP_GO:0015748_organophosphate_ester_transport	0.996404	1
BP_GO:0034367_protein-containing_complex_remodeling	0.996409	1
BP_GO:0120036_plasma_membrane_bounded_cell_projection_organization	0.996423	1
BP_GO:0051095_regulation_of_helicase_activity	0.996429	1
BP_GO:0003208_cardiac_ventricle_morphogenesis	0.996432	1
BP_GO:0032611_interleukin-1_beta_production	0.996439	1
BP_GO:0010517_regulation_of_phospholipase_activity	0.996448	1
BP_GO:1900102_negative_regulation_of_endoplasmic_reticulum_unfolded_protein_response	0.996465	1
MF_GO:0033613_activating_transcription_factor_binding	0.996467	1
BP_GO:0033210_leptin-mediated_signaling_pathway	0.996472	1
BP_GO:0016045_detection_of_bacterium	0.996474	1
CC_GO:0034666_integrin_alpha2-beta1_complex	0.996475	1
BP_GO:0006686_sphingomyelin_biosynthetic_process	0.996478	1
BP_GO:0009233_menaquinone_metabolic_process	0.99648	1
BP_GO:1903003_positive_regulation_of_protein_deubiquitination	0.996489	1
BP_GO:1900044_regulation_of_protein_K63-linked_ubiquitination	0.996495	1
BP_GO:0032869_cellular_response_to_insulin_stimulus	0.996495	1
BP_GO:0034145_positive_regulation_of_toll-like_receptor_4_signaling_pathway	0.996503	1
MF_GO:0001085_RNA_polymerase_II_transcription_factor_binding	0.996504	1
MF_GO:0043394_proteoglycan_binding	0.99652	1
CC_GO:0030173_integral_component_of_Golgi_membrane	0.99654	1
BP_GO:1902023_L-arginine_transport	0.996545	1
BP_GO:0032691_negative_regulation_of_interleukin-1_beta_production	0.996565	1
BP_GO:0032720_negative_regulation_of_tumor_necrosis_factor_production	0.996568	1
BP_GO:1901623_regulation_of_lymphocyte_chemotaxis	0.996587	1
BP_GO:0042772_DNA_damage_response,_signal_transduction_resulting_in_transcription	0.996599	1
CC_GO:0005942_phosphatidylinositol_3-kinase_complex	0.996599	1
BP_GO:0016241_regulation_of_macroautophagy	0.99661	1
BP_GO:0051894_positive_regulation_of_focal_adhesion_assembly	0.996616	1
BP_GO:0090181_regulation_of_cholesterol_metabolic_process	0.996625	1
BP_GO:2000036_regulation_of_stem_cell_population_maintenance	0.996626	1
BP_GO:0014855_striated_muscle_cell_proliferation	0.996628	1
BP_GO:0048385_regulation_of_retinoic_acid_receptor_signaling_pathway	0.996631	1
BP_GO:0010712_regulation_of_collagen_metabolic_process	0.996645	1
BP_GO:0034159_regulation_of_toll-like_receptor_8_signaling_pathway	0.996659	1
BP_GO:0034161_positive_regulation_of_toll-like_receptor_8_signaling_pathway	0.996659	1
BP_GO:0038084_vascular_endothelial_growth_factor_signaling_pathway	0.996659	1
BP_GO:0032204_regulation_of_telomere_maintenance	0.996676	1
BP_GO:0010603_regulation_of_cytoplasmic_mRNA_processing_body_assembly	0.996677	1
BP_GO:0046474_glycerophospholipid_biosynthetic_process	0.996682	1
BP_GO:0051292_nuclear_pore_complex_assembly	0.996702	1
BP_GO:0030514_negative_regulation_of_BMP_signaling_pathway	0.996703	1
BP_GO:0003032_detection_of_oxygen	0.996712	1
BP_GO:0060395_SMAD_protein_signal_transduction	0.996719	1
BP_GO:0032350_regulation_of_hormone_metabolic_process	0.996733	1
BP_GO:2000646_positive_regulation_of_receptor_catabolic_process	0.996739	1
CC_GO:0090543_Flemming_body	0.996775	1
BP_GO:0060800_regulation_of_cell_differentiation_involved_in_embryonic_placenta_development	0.996777	1
BP_GO:0033344_cholesterol_efflux	0.99678	1
BP_GO:0006296_nucleotide-excision_repair,_DNA_incision,_5'-to_lesion	0.996788	1
BP_GO:2001044_regulation_of_integrin-mediated_signaling_pathway	0.996791	1
BP_GO:0007250_activation_of_NF-kappaB-inducing_kinase_activity	0.996793	1
BP_GO:0046645_positive_regulation_of_gamma-delta_T_cell_activation	0.996805	1
BP_GO:0035729_cellular_response_to_hepatocyte_growth_factor_stimulus	0.996816	1
BP_GO:0016554_cytidine_to_uridine_editing	0.996819	1
MF_GO:0030020_extracellular_matrix_structural_constituent_conferring_tensile_strength	0.996819	1
BP_GO:0070433_negative_regulation_of_nucleotide-binding_oligomerization_domain_containing_2_signaling_pathway	0.996836	1
BP_GO:0070425_negative_regulation_of_nucleotide-binding_oligomerization_domain_containing_signaling_pathway	0.996836	1
BP_GO:0007260_tyrosine_phosphorylation_of_STAT_protein	0.996838	1
MF_GO:0005319_lipid_transporter_activity	0.996839	1
BP_GO:0000045_autophagosome_assembly	0.996844	1
BP_GO:0061515_myeloid_cell_development	0.996846	1
BP_GO:0032814_regulation_of_natural_killer_cell_activation	0.996856	1
MF_GO:0003988_acetyl-CoA_C-acyltransferase_activity	0.996863	1
BP_GO:0070542_response_to_fatty_acid	0.996863	1
BP_GO:0003014_renal_system_process	0.996886	1
BP_GO:0001895_retina_homeostasis	0.996888	1
BP_GO:0014706_striated_muscle_tissue_development	0.996897	1
BP_GO:0030728_ovulation	0.996899	1
BP_GO:0001945_lymph_vessel_development	0.996905	1
BP_GO:0044794_positive_regulation_by_host_of_viral_process	0.99691	1
BP_GO:0045926_negative_regulation_of_growth	0.99691	1
MF_GO:0003696_satellite_DNA_binding	0.996911	1
BP_GO:0022618_ribonucleoprotein_complex_assembly	0.996931	1
BP_GO:2000563_positive_regulation_of_CD4-positive,_alpha-beta_T_cell_proliferation	0.996933	1
BP_GO:0006879_cellular_iron_ion_homeostasis	0.99694	1
BP_GO:1905332_positive_regulation_of_morphogenesis_of_an_epithelium	0.99694	1
CC_GO:1990111_spermatoproteasome_complex	0.996944	1
BP_GO:0043161_proteasome-mediated_ubiquitin-dependent_protein_catabolic_process	0.996945	1
BP_GO:0002440_production_of_molecular_mediator_of_immune_response	0.99695	1
CC_GO:0032039_integrator_complex	0.996951	1
BP_GO:0010744_positive_regulation_of_macrophage_derived_foam_cell_differentiation	0.996951	1
BP_GO:0051492_regulation_of_stress_fiber_assembly	0.996976	1
CC_GO:0034098_VCP-NPL4-UFD1_AAA_ATPase_complex	0.996986	1
CC_GO:0070820_tertiary_granule	0.996989	1
BP_GO:0110110_positive_regulation_of_animal_organ_morphogenesis	0.996993	1
BP_GO:0003157_endocardium_development	0.996996	1
BP_GO:0019217_regulation_of_fatty_acid_metabolic_process	0.997001	1
CC_GO:0099513_polymeric_cytoskeletal_fiber	0.997005	1
BP_GO:1903050_regulation_of_proteolysis_involved_in_cellular_protein_catabolic_process	0.997005	1
BP_GO:0051541_elastin_metabolic_process	0.997009	1
BP_GO:0007517_muscle_organ_development	0.997018	1
BP_GO:0014842_regulation_of_skeletal_muscle_satellite_cell_proliferation	0.997049	1
CC_GO:0030496_midbody	0.997053	1
BP_GO:0010633_negative_regulation_of_epithelial_cell_migration	0.997057	1
MF_GO:0008266_poly(U)_RNA_binding	0.997064	1
BP_GO:0048284_organelle_fusion	0.997082	1
MF_GO:0033293_monocarboxylic_acid_binding	0.997085	1
BP_GO:0070987_error-free_translesion_synthesis	0.997089	1
BP_GO:0019885_antigen_processing_and_presentation_of_endogenous_peptide_antigen_via_MHC_class_I	0.997095	1
BP_GO:0033077_T_cell_differentiation_in_thymus	0.997096	1
BP_GO:0030321_transepithelial_chloride_transport	0.997097	1
BP_GO:1903510_mucopolysaccharide_metabolic_process	0.997098	1
BP_GO:0097284_hepatocyte_apoptotic_process	0.997133	1
BP_GO:0046916_cellular_transition_metal_ion_homeostasis	0.997135	1
BP_GO:0008361_regulation_of_cell_size	0.997139	1
BP_GO:0070233_negative_regulation_of_T_cell_apoptotic_process	0.997148	1
BP_GO:0043618_regulation_of_transcription_from_RNA_polymerase_II_promoter_in_response_to_stress	0.997152	1
BP_GO:0002664_regulation_of_T_cell_tolerance_induction	0.997166	1
MF_GO:0003857_3-hydroxyacyl-CoA_dehydrogenase_activity	0.997173	1
BP_GO:0046633_alpha-beta_T_cell_proliferation	0.997177	1
BP_GO:0032370_positive_regulation_of_lipid_transport	0.997184	1
BP_GO:0071158_positive_regulation_of_cell_cycle_arrest	0.997185	1
BP_GO:1901098_positive_regulation_of_autophagosome_maturation	0.997192	1
BP_GO:0001953_negative_regulation_of_cell-matrix_adhesion	0.997192	1
CC_GO:0030904_retromer_complex	0.997194	1
MF_GO:0005161_platelet-derived_growth_factor_receptor_binding	0.997216	1
BP_GO:0031128_developmental_induction	0.997229	1
BP_GO:0071825_protein-lipid_complex_subunit_organization	0.997253	1
BP_GO:0010720_positive_regulation_of_cell_development	0.997253	1
BP_GO:0006895_Golgi_to_endosome_transport	0.997259	1
BP_GO:0150078_positive_regulation_of_neuroinflammatory_response	0.997282	1
BP_GO:0010498_proteasomal_protein_catabolic_process	0.997302	1
BP_GO:0032609_interferon-gamma_production	0.997309	1
BP_GO:0048839_inner_ear_development	0.997313	1
BP_GO:0031400_negative_regulation_of_protein_modification_process	0.997321	1
CC_GO:0030141_secretory_granule	0.997322	1
BP_GO:0010818_T_cell_chemotaxis	0.997327	1
BP_GO:0001101_response_to_acid_chemical	0.997329	1
MF_GO:0061659_ubiquitin-like_protein_ligase_activity	0.997334	1
BP_GO:0043401_steroid_hormone_mediated_signaling_pathway	0.99734	1
BP_GO:0060674_placenta_blood_vessel_development	0.997355	1
MF_GO:0033592_RNA_strand_annealing_activity	0.997359	1
BP_GO:0010039_response_to_iron_ion	0.997371	1
BP_GO:0034063_stress_granule_assembly	0.997373	1
CC_GO:0043020_NADPH_oxidase_complex	0.997377	1
BP_GO:0046931_pore_complex_assembly	0.997386	1
BP_GO:0002480_antigen_processing_and_presentation_of_exogenous_peptide_antigen_via_MHC_class_I,_TAP-independent	0.997392	1
MF_GO:0016814_hydrolase_activity,_acting_on_carbon-nitrogen_(but_not_peptide)_bonds,_in_cyclic_amidines	0.997396	1
BP_GO:0016553_base_conversion_or_substitution_editing	0.997397	1
BP_GO:0090501_RNA_phosphodiester_bond_hydrolysis	0.997398	1
BP_GO:0051642_centrosome_localization	0.997412	1
BP_GO:0033523_histone_H2B_ubiquitination	0.997414	1
BP_GO:1903202_negative_regulation_of_oxidative_stress-induced_cell_death	0.997423	1
BP_GO:0061035_regulation_of_cartilage_development	0.997429	1
BP_GO:0001955_blood_vessel_maturation	0.997431	1
BP_GO:0046329_negative_regulation_of_JNK_cascade	0.997436	1
BP_GO:1900101_regulation_of_endoplasmic_reticulum_unfolded_protein_response	0.997463	1
BP_GO:0061045_negative_regulation_of_wound_healing	0.997463	1
BP_GO:1903020_positive_regulation_of_glycoprotein_metabolic_process	0.997485	1
BP_GO:0071681_cellular_response_to_indole-3-methanol	0.997488	1
BP_GO:0071680_response_to_indole-3-methanol	0.997488	1
BP_GO:2000403_positive_regulation_of_lymphocyte_migration	0.997488	1
BP_GO:0006662_glycerol_ether_metabolic_process	0.997491	1
MF_GO:0017022_myosin_binding	0.997492	1
BP_GO:0002693_positive_regulation_of_cellular_extravasation	0.997497	1
MF_GO:0016705_oxidoreductase_activity,_acting_on_paired_donors,_with_incorporation_or_reduction_of_molecular_oxygen	0.997501	1
BP_GO:0033209_tumor_necrosis_factor-mediated_signaling_pathway	0.997503	1
BP_GO:0071850_mitotic_cell_cycle_arrest	0.997505	1
BP_GO:0033005_positive_regulation_of_mast_cell_activation	0.997506	1
BP_GO:0060193_positive_regulation_of_lipase_activity	0.997512	1
MF_GO:0016505_peptidase_activator_activity_involved_in_apoptotic_process	0.997521	1
BP_GO:0070424_regulation_of_nucleotide-binding_oligomerization_domain_containing_signaling_pathway	0.997527	1
CC_GO:0000932_P-body	0.997528	1
BP_GO:0039531_regulation_of_viral-induced_cytoplasmic_pattern_recognition_receptor_signaling_pathway	0.997528	1
BP_GO:0033623_regulation_of_integrin_activation	0.997529	1
CC_GO:0005798_Golgi-associated_vesicle	0.997534	1
MF_GO:0015093_ferrous_iron_transmembrane_transporter_activity	0.997537	1
BP_GO:0006906_vesicle_fusion	0.997541	1
CC_GO:0016513_core-binding_factor_complex	0.997543	1
BP_GO:0006509_membrane_protein_ectodomain_proteolysis	0.997561	1
MF_GO:0004620_phospholipase_activity	0.997565	1
CC_GO:0034663_endoplasmic_reticulum_chaperone_complex	0.997573	1
BP_GO:0090049_regulation_of_cell_migration_involved_in_sprouting_angiogenesis	0.997583	1
BP_GO:1903959_regulation_of_anion_transmembrane_transport	0.997589	1
BP_GO:0007254_JNK_cascade	0.997602	1
BP_GO:0034155_regulation_of_toll-like_receptor_7_signaling_pathway	0.997604	1
BP_GO:0006825_copper_ion_transport	0.997605	1
BP_GO:1901979_regulation_of_inward_rectifier_potassium_channel_activity	0.997618	1
BP_GO:0018279_protein_N-linked_glycosylation_via_asparagine	0.997622	1
BP_GO:0031295_T_cell_costimulation	0.997622	1
MF_GO:0098641_cadherin_binding_involved_in_cell-cell_adhesion	0.997627	1
BP_GO:0006691_leukotriene_metabolic_process	0.997634	1
MF_GO:0019957_C-C_chemokine_binding	0.997642	1
BP_GO:0045123_cellular_extravasation	0.997643	1
BP_GO:0072665_protein_localization_to_vacuole	0.997651	1
BP_GO:0042494_detection_of_bacterial_lipoprotein	0.997655	1
BP_GO:0032200_telomere_organization	0.997664	1
BP_GO:1903428_positive_regulation_of_reactive_oxygen_species_biosynthetic_process	0.997666	1
BP_GO:2000416_regulation_of_eosinophil_migration	0.997669	1
BP_GO:0003281_ventricular_septum_development	0.997674	1
BP_GO:0048266_behavioral_response_to_pain	0.997676	1
BP_GO:0071480_cellular_response_to_gamma_radiation	0.997682	1
MF_GO:0048029_monosaccharide_binding	0.997688	1
MF_GO:0035198_miRNA_binding	0.997688	1
MF_GO:0046915_transition_metal_ion_transmembrane_transporter_activity	0.997699	1
CC_GO:0055038_recycling_endosome_membrane	0.997699	1
MF_GO:0035613_RNA_stem-loop_binding	0.997706	1
BP_GO:0035924_cellular_response_to_vascular_endothelial_growth_factor_stimulus	0.997707	1
BP_GO:0038066_p38MAPK_cascade	0.997712	1
BP_GO:0006301_postreplication_repair	0.997717	1
BP_GO:0048861_leukemia_inhibitory_factor_signaling_pathway	0.997718	1
BP_GO:0051653_spindle_localization	0.997722	1
BP_GO:1903035_negative_regulation_of_response_to_wounding	0.997728	1
BP_GO:0070934_CRD-mediated_mRNA_stabilization	0.997729	1
BP_GO:1903556_negative_regulation_of_tumor_necrosis_factor_superfamily_cytokine_production	0.997752	1
BP_GO:0018149_peptide_cross-linking	0.997755	1
BP_GO:0007221_positive_regulation_of_transcription_of_Notch_receptor_target	0.997758	1
BP_GO:0010563_negative_regulation_of_phosphorus_metabolic_process	0.997768	1
BP_GO:0090342_regulation_of_cell_aging	0.997773	1
BP_GO:0043433_negative_regulation_of_DNA-binding_transcription_factor_activity	0.997781	1
MF_GO:0089720_caspase_binding	0.997781	1
BP_GO:0043011_myeloid_dendritic_cell_differentiation	0.997786	1
BP_GO:0031497_chromatin_assembly	0.997795	1
BP_GO:0042340_keratan_sulfate_catabolic_process	0.9978	1
BP_GO:0051298_centrosome_duplication	0.99781	1
BP_GO:1901797_negative_regulation_of_signal_transduction_by_p53_class_mediator	0.997814	1
BP_GO:1903364_positive_regulation_of_cellular_protein_catabolic_process	0.997815	1
BP_GO:0030041_actin_filament_polymerization	0.997821	1
BP_GO:0006027_glycosaminoglycan_catabolic_process	0.997821	1
BP_GO:0032835_glomerulus_development	0.99783	1
BP_GO:0048143_astrocyte_activation	0.997832	1
BP_GO:1902339_positive_regulation_of_apoptotic_process_involved_in_morphogenesis	0.997837	1
BP_GO:1904747_positive_regulation_of_apoptotic_process_involved_in_development	0.997837	1
MF_GO:0031490_chromatin_DNA_binding	0.997839	1
BP_GO:2000736_regulation_of_stem_cell_differentiation	0.997841	1
BP_GO:2000773_negative_regulation_of_cellular_senescence	0.997852	1
BP_GO:0036462_TRAIL-activated_apoptotic_signaling_pathway	0.997858	1
BP_GO:0032673_regulation_of_interleukin-4_production	0.997865	1
BP_GO:0003198_epithelial_to_mesenchymal_transition_involved_in_endocardial_cushion_formation	0.99787	1
BP_GO:0032231_regulation_of_actin_filament_bundle_assembly	0.997892	1
BP_GO:0042986_positive_regulation_of_amyloid_precursor_protein_biosynthetic_process	0.997899	1
BP_GO:0001933_negative_regulation_of_protein_phosphorylation	0.997901	1
BP_GO:0014805_smooth_muscle_adaptation	0.997901	1
CC_GO:0000779_condensed_chromosome,_centromeric_region	0.997914	1
MF_GO:0015086_cadmium_ion_transmembrane_transporter_activity	0.997916	1
BP_GO:1901607_alpha-amino_acid_biosynthetic_process	0.99792	1
BP_GO:0090308_regulation_of_DNA_methylation-dependent_heterochromatin_assembly	0.997921	1
BP_GO:2000027_regulation_of_animal_organ_morphogenesis	0.997926	1
BP_GO:0061097_regulation_of_protein_tyrosine_kinase_activity	0.997928	1
BP_GO:0070085_glycosylation	0.997929	1
CC_GO:0031228_intrinsic_component_of_Golgi_membrane	0.997934	1
CC_GO:0042555_MCM_complex	0.997937	1
CC_GO:0097443_sorting_endosome	0.997939	1
BP_GO:0009798_axis_specification	0.997942	1
BP_GO:0033629_negative_regulation_of_cell_adhesion_mediated_by_integrin	0.997945	1
BP_GO:0072132_mesenchyme_morphogenesis	0.99795	1
BP_GO:0042634_regulation_of_hair_cycle	0.997954	1
BP_GO:0043506_regulation_of_JUN_kinase_activity	0.997959	1
BP_GO:1905314_semi-lunar_valve_development	0.997968	1
BP_GO:0003176_aortic_valve_development	0.997968	1
BP_GO:0006333_chromatin_assembly_or_disassembly	0.997975	1
CC_GO:0016282_eukaryotic_43S_preinitiation_complex	0.997978	1
CC_GO:0030864_cortical_actin_cytoskeleton	0.997983	1
BP_GO:2000278_regulation_of_DNA_biosynthetic_process	0.997993	1
BP_GO:2000363_positive_regulation_of_prostaglandin-E_synthase_activity	0.997994	1
BP_GO:2000361_regulation_of_prostaglandin-E_synthase_activity	0.997994	1
CC_GO:0030014_CCR4-NOT_complex	0.997997	1
BP_GO:0048208_COPII_vesicle_coating	0.997997	1
BP_GO:0018108_peptidyl-tyrosine_phosphorylation	0.998003	1
BP_GO:0042104_positive_regulation_of_activated_T_cell_proliferation	0.998008	1
BP_GO:0010232_vascular_transport	0.99801	1
BP_GO:1904754_positive_regulation_of_vascular_associated_smooth_muscle_cell_migration	0.998027	1
BP_GO:0150104_transport_across_blood-brain_barrier	0.998032	1
BP_GO:0150064_vertebrate_eye-specific_patterning	0.998035	1
BP_GO:0000731_DNA_synthesis_involved_in_DNA_repair	0.998051	1
BP_GO:0032119_sequestering_of_zinc_ion	0.998052	1
BP_GO:2000352_negative_regulation_of_endothelial_cell_apoptotic_process	0.998053	1
BP_GO:0048536_spleen_development	0.998054	1
BP_GO:0070269_pyroptosis	0.998055	1
MF_GO:0090599_alpha-glucosidase_activity	0.998059	1
BP_GO:0045165_cell_fate_commitment	0.998063	1
CC_GO:0005844_polysome	0.998066	1
BP_GO:0032376_positive_regulation_of_cholesterol_transport	0.998066	1
BP_GO:0032373_positive_regulation_of_sterol_transport	0.998066	1
MF_GO:0019003_GDP_binding	0.998075	1
BP_GO:0038113_interleukin-9-mediated_signaling_pathway	0.998075	1
MF_GO:0005160_transforming_growth_factor_beta_receptor_binding	0.998081	1
BP_GO:0045916_negative_regulation_of_complement_activation	0.998083	1
BP_GO:0006486_protein_glycosylation	0.998089	1
BP_GO:0043413_macromolecule_glycosylation	0.998089	1
BP_GO:1903018_regulation_of_glycoprotein_metabolic_process	0.998096	1
BP_GO:0006638_neutral_lipid_metabolic_process	0.998101	1
BP_GO:0002830_positive_regulation_of_type_2_immune_response	0.998106	1
BP_GO:0033630_positive_regulation_of_cell_adhesion_mediated_by_integrin	0.998107	1
MF_GO:0090079_translation_regulator_activity,_nucleic_acid_binding	0.998107	1
BP_GO:0002606_positive_regulation_of_dendritic_cell_antigen_processing_and_presentation	0.998108	1
BP_GO:0002765_immune_response-inhibiting_signal_transduction	0.998112	1
BP_GO:0034369_plasma_lipoprotein_particle_remodeling	0.99812	1
BP_GO:0034368_protein-lipid_complex_remodeling	0.99812	1
BP_GO:0006635_fatty_acid_beta-oxidation	0.998121	1
BP_GO:0060391_positive_regulation_of_SMAD_protein_signal_transduction	0.99813	1
BP_GO:1990869_cellular_response_to_chemokine	0.998156	1
BP_GO:1990868_response_to_chemokine	0.998156	1
BP_GO:0046885_regulation_of_hormone_biosynthetic_process	0.998159	1
BP_GO:0014074_response_to_purine-containing_compound	0.99816	1
BP_GO:0090026_positive_regulation_of_monocyte_chemotaxis	0.998177	1
BP_GO:0001843_neural_tube_closure	0.998179	1
CC_GO:0043220_Schmidt-Lanterman_incisure	0.998192	1
BP_GO:0045625_regulation_of_T-helper_1_cell_differentiation	0.9982	1
CC_GO:0019897_extrinsic_component_of_plasma_membrane	0.9982	1
BP_GO:0060284_regulation_of_cell_development	0.998209	1
BP_GO:0060390_regulation_of_SMAD_protein_signal_transduction	0.99821	1
BP_GO:0031293_membrane_protein_intracellular_domain_proteolysis	0.998212	1
CC_GO:0031252_cell_leading_edge	0.998218	1
BP_GO:0031445_regulation_of_heterochromatin_assembly	0.998224	1
BP_GO:0120261_regulation_of_heterochromatin_organization	0.998224	1
BP_GO:0030833_regulation_of_actin_filament_polymerization	0.998225	1
BP_GO:0045428_regulation_of_nitric_oxide_biosynthetic_process	0.998229	1
MF_GO:0001784_phosphotyrosine_residue_binding	0.99823	1
BP_GO:0003203_endocardial_cushion_morphogenesis	0.998231	1
BP_GO:0071320_cellular_response_to_cAMP	0.998231	1
BP_GO:0060606_tube_closure	0.998236	1
BP_GO:0032239_regulation_of_nucleobase-containing_compound_transport	0.998244	1
MF_GO:0008187_poly-pyrimidine_tract_binding	0.998246	1
BP_GO:0006607_NLS-bearing_protein_import_into_nucleus	0.998253	1
BP_GO:0090330_regulation_of_platelet_aggregation	0.998254	1
BP_GO:2000347_positive_regulation_of_hepatocyte_proliferation	0.998259	1
BP_GO:0045936_negative_regulation_of_phosphate_metabolic_process	0.998259	1
BP_GO:0051004_regulation_of_lipoprotein_lipase_activity	0.998259	1
MF_GO:0005381_iron_ion_transmembrane_transporter_activity	0.99826	1
CC_GO:1904724_tertiary_granule_lumen	0.998262	1
BP_GO:0002282_microglial_cell_activation_involved_in_immune_response	0.998266	1
BP_GO:0006901_vesicle_coating	0.998272	1
MF_GO:0098639_collagen_binding_involved_in_cell-matrix_adhesion	0.998276	1
BP_GO:0033690_positive_regulation_of_osteoblast_proliferation	0.99828	1
BP_GO:0051238_sequestering_of_metal_ion	0.99828	1
BP_GO:0060976_coronary_vasculature_development	0.998288	1
BP_GO:0019626_short-chain_fatty_acid_catabolic_process	0.998289	1
CC_GO:0005884_actin_filament	0.998296	1
MF_GO:0097153_cysteine-type_endopeptidase_activity_involved_in_apoptotic_process	0.998299	1
BP_GO:0070340_detection_of_bacterial_lipopeptide	0.998304	1
MF_GO:0023026_MHC_class_II_protein_complex_binding	0.998306	1
BP_GO:0002715_regulation_of_natural_killer_cell_mediated_immunity	0.998316	1
CC_GO:0033290_eukaryotic_48S_preinitiation_complex	0.998317	1
BP_GO:0031396_regulation_of_protein_ubiquitination	0.998324	1
BP_GO:0031124_mRNA_3'-end_processing	0.998326	1
BP_GO:0032817_regulation_of_natural_killer_cell_proliferation	0.99833	1
BP_GO:1904356_regulation_of_telomere_maintenance_via_telomere_lengthening	0.99834	1
BP_GO:2001251_negative_regulation_of_chromosome_organization	0.998343	1
BP_GO:0060055_angiogenesis_involved_in_wound_healing	0.998345	1
MF_GO:0008190_eukaryotic_initiation_factor_4E_binding	0.998351	1
BP_GO:0098911_regulation_of_ventricular_cardiac_muscle_cell_action_potential	0.998352	1
BP_GO:0060369_positive_regulation_of_Fc_receptor_mediated_stimulatory_signaling_pathway	0.998352	1
BP_GO:0045091_regulation_of_single_stranded_viral_RNA_replication_via_double_stranded_DNA_intermediate	0.998357	1
BP_GO:0016925_protein_sumoylation	0.99836	1
BP_GO:0051044_positive_regulation_of_membrane_protein_ectodomain_proteolysis	0.998361	1
BP_GO:2000104_negative_regulation_of_DNA-dependent_DNA_replication	0.998363	1
BP_GO:0046546_development_of_primary_male_sexual_characteristics	0.998363	1
BP_GO:0032210_regulation_of_telomere_maintenance_via_telomerase	0.998366	1
BP_GO:0061042_vascular_wound_healing	0.998367	1
BP_GO:0060546_negative_regulation_of_necroptotic_process	0.998368	1
BP_GO:0043933_protein-containing_complex_subunit_organization	0.998369	1
BP_GO:0031032_actomyosin_structure_organization	0.998369	1
CC_GO:0008250_oligosaccharyltransferase_complex	0.998388	1
BP_GO:0061419_positive_regulation_of_transcription_from_RNA_polymerase_II_promoter_in_response_to_hypoxia	0.998389	1
BP_GO:0060348_bone_development	0.998391	1
BP_GO:2000392_regulation_of_lamellipodium_morphogenesis	0.998402	1
MF_GO:0015924_mannosyl-oligosaccharide_mannosidase_activity	0.998404	1
BP_GO:0007043_cell-cell_junction_assembly	0.998406	1
BP_GO:2000644_regulation_of_receptor_catabolic_process	0.998406	1
MF_GO:0045159_myosin_II_binding	0.99841	1
BP_GO:0006338_chromatin_remodeling	0.99841	1
BP_GO:0001570_vasculogenesis	0.998419	1
BP_GO:0010501_RNA_secondary_structure_unwinding	0.998421	1
BP_GO:0051702_biological_process_involved_in_interaction_with_symbiont	0.998422	1
CC_GO:0005944_phosphatidylinositol_3-kinase_complex,_class_IB	0.998422	1
BP_GO:0045624_positive_regulation_of_T-helper_cell_differentiation	0.998423	1
MF_GO:0005154_epidermal_growth_factor_receptor_binding	0.998429	1
CC_GO:0005767_secondary_lysosome	0.998435	1
MF_GO:0038132_neuregulin_binding	0.99844	1
BP_GO:0034136_negative_regulation_of_toll-like_receptor_2_signaling_pathway	0.998445	1
BP_GO:1904026_regulation_of_collagen_fibril_organization	0.998448	1
BP_GO:0006930_substrate-dependent_cell_migration,_cell_extension	0.998451	1
BP_GO:0080009_mRNA_methylation	0.998458	1
MF_GO:0051427_hormone_receptor_binding	0.998459	1
BP_GO:1905523_positive_regulation_of_macrophage_migration	0.998468	1
BP_GO:0051591_response_to_cAMP	0.998469	1
BP_GO:0070365_hepatocyte_differentiation	0.998474	1
BP_GO:0071725_response_to_triacyl_bacterial_lipopeptide	0.998478	1
BP_GO:0071727_cellular_response_to_triacyl_bacterial_lipopeptide	0.998478	1
MF_GO:0016298_lipase_activity	0.998481	1
MF_GO:0035197_siRNA_binding	0.998483	1
BP_GO:0060021_roof_of_mouth_development	0.998486	1
BP_GO:0006639_acylglycerol_metabolic_process	0.998493	1
BP_GO:0018212_peptidyl-tyrosine_modification	0.9985	1
BP_GO:0010668_ectodermal_cell_differentiation	0.998503	1
BP_GO:0090050_positive_regulation_of_cell_migration_involved_in_sprouting_angiogenesis	0.998504	1
BP_GO:1903306_negative_regulation_of_regulated_secretory_pathway	0.99851	1
BP_GO:0043301_negative_regulation_of_leukocyte_degranulation	0.998513	1
BP_GO:0000278_mitotic_cell_cycle	0.998514	1
BP_GO:0007389_pattern_specification_process	0.998522	1
BP_GO:0097527_necroptotic_signaling_pathway	0.998529	1
BP_GO:0051016_barbed-end_actin_filament_capping	0.998534	1
MF_GO:0001098_basal_transcription_machinery_binding	0.998542	1
MF_GO:0001099_basal_RNA_polymerase_II_transcription_machinery_binding	0.998542	1
BP_GO:0002691_regulation_of_cellular_extravasation	0.998544	1
BP_GO:0034143_regulation_of_toll-like_receptor_4_signaling_pathway	0.998547	1
BP_GO:0008611_ether_lipid_biosynthetic_process	0.998548	1
BP_GO:0046504_glycerol_ether_biosynthetic_process	0.998548	1
BP_GO:0097384_cellular_lipid_biosynthetic_process	0.998548	1
BP_GO:0046112_nucleobase_biosynthetic_process	0.99855	1
BP_GO:0106014_regulation_of_inflammatory_response_to_wounding	0.99856	1
BP_GO:0071826_ribonucleoprotein_complex_subunit_organization	0.998564	1
BP_GO:0050858_negative_regulation_of_antigen_receptor-mediated_signaling_pathway	0.998565	1
BP_GO:0090303_positive_regulation_of_wound_healing	0.998566	1
BP_GO:2000643_positive_regulation_of_early_endosome_to_late_endosome_transport	0.998567	1
BP_GO:0006298_mismatch_repair	0.998567	1
BP_GO:0062099_negative_regulation_of_programmed_necrotic_cell_death	0.99857	1
BP_GO:0031054_pre-miRNA_processing	0.998574	1
BP_GO:0071482_cellular_response_to_light_stimulus	0.998583	1
BP_GO:0030101_natural_killer_cell_activation	0.99859	1
BP_GO:1903055_positive_regulation_of_extracellular_matrix_organization	0.998591	1
CC_GO:0005912_adherens_junction	0.998591	1
BP_GO:0120031_plasma_membrane_bounded_cell_projection_assembly	0.998592	1
BP_GO:0034134_toll-like_receptor_2_signaling_pathway	0.998594	1
BP_GO:1904380_endoplasmic_reticulum_mannose_trimming	0.998594	1
BP_GO:0043467_regulation_of_generation_of_precursor_metabolites_and_energy	0.998595	1
BP_GO:0090174_organelle_membrane_fusion	0.998597	1
BP_GO:2001188_regulation_of_T_cell_activation_via_T_cell_receptor_contact_with_antigen_bound_to_MHC_molecule_on_antigen_presenting_cell	0.998605	1
BP_GO:0043900_regulation_of_multi-organism_process	0.998609	1
BP_GO:0032386_regulation_of_intracellular_transport	0.998611	1
BP_GO:0042445_hormone_metabolic_process	0.998617	1
MF_GO:0017056_structural_constituent_of_nuclear_pore	0.998617	1
BP_GO:0006767_water-soluble_vitamin_metabolic_process	0.99862	1
MF_GO:0004713_protein_tyrosine_kinase_activity	0.998627	1
BP_GO:0060389_pathway-restricted_SMAD_protein_phosphorylation	0.998641	1
BP_GO:0043620_regulation_of_DNA-templated_transcription_in_response_to_stress	0.998643	1
BP_GO:0000288_nuclear-transcribed_mRNA_catabolic_process,_deadenylation-dependent_decay	0.99865	1
MF_GO:0042162_telomeric_DNA_binding	0.998652	1
BP_GO:0006997_nucleus_organization	0.998652	1
BP_GO:0002291_T_cell_activation_via_T_cell_receptor_contact_with_antigen_bound_to_MHC_molecule_on_antigen_presenting_cell	0.998656	1
BP_GO:0051054_positive_regulation_of_DNA_metabolic_process	0.998661	1
MF_GO:0031593_polyubiquitin_modification-dependent_protein_binding	0.998666	1
BP_GO:0045124_regulation_of_bone_resorption	0.998676	1
BP_GO:0031641_regulation_of_myelination	0.998679	1
BP_GO:0150105_protein_localization_to_cell-cell_junction	0.99868	1
BP_GO:2000772_regulation_of_cellular_senescence	0.998682	1
BP_GO:0030199_collagen_fibril_organization	0.998684	1
MF_GO:0140326_ATPase-coupled_intramembrane_lipid_transporter_activity	0.998686	1
MF_GO:0004518_nuclease_activity	0.998692	1
BP_GO:0072359_circulatory_system_development	0.998697	1
BP_GO:0060706_cell_differentiation_involved_in_embryonic_placenta_development	0.998699	1
BP_GO:0019886_antigen_processing_and_presentation_of_exogenous_peptide_antigen_via_MHC_class_II	0.9987	1
BP_GO:0046599_regulation_of_centriole_replication	0.998701	1
BP_GO:0044344_cellular_response_to_fibroblast_growth_factor_stimulus	0.998717	1
BP_GO:0006636_unsaturated_fatty_acid_biosynthetic_process	0.998718	1
BP_GO:0035523_protein_K29-linked_deubiquitination	0.99872	1
BP_GO:0061842_microtubule_organizing_center_localization	0.998722	1
BP_GO:0002921_negative_regulation_of_humoral_immune_response	0.998729	1
BP_GO:2000107_negative_regulation_of_leukocyte_apoptotic_process	0.998735	1
BP_GO:1902916_positive_regulation_of_protein_polyubiquitination	0.998736	1
BP_GO:1901605_alpha-amino_acid_metabolic_process	0.998739	1
BP_GO:0001558_regulation_of_cell_growth	0.998742	1
BP_GO:0032868_response_to_insulin	0.998743	1
BP_GO:0016052_carbohydrate_catabolic_process	0.998748	1
BP_GO:0042306_regulation_of_protein_import_into_nucleus	0.998757	1
BP_GO:0032703_negative_regulation_of_interleukin-2_production	0.998759	1
BP_GO:0072330_monocarboxylic_acid_biosynthetic_process	0.998762	1
BP_GO:0032661_regulation_of_interleukin-18_production	0.998772	1
CC_GO:0072557_IPAF_inflammasome_complex	0.998779	1
MF_GO:0001875_lipopolysaccharide_immune_receptor_activity	0.998782	1
BP_GO:0044070_regulation_of_anion_transport	0.998786	1
BP_GO:0060338_regulation_of_type_I_interferon-mediated_signaling_pathway	0.998789	1
BP_GO:0033591_response_to_L-ascorbic_acid	0.998792	1
BP_GO:0010606_positive_regulation_of_cytoplasmic_mRNA_processing_body_assembly	0.998793	1
BP_GO:0071353_cellular_response_to_interleukin-4	0.998799	1
BP_GO:0061081_positive_regulation_of_myeloid_leukocyte_cytokine_production_involved_in_immune_response	0.99881	1
CC_GO:0070993_translation_preinitiation_complex	0.99881	1
BP_GO:0046578_regulation_of_Ras_protein_signal_transduction	0.998811	1
BP_GO:0046173_polyol_biosynthetic_process	0.998811	1
BP_GO:0038127_ERBB_signaling_pathway	0.998814	1
BP_GO:1902337_regulation_of_apoptotic_process_involved_in_morphogenesis	0.998822	1
BP_GO:1904748_regulation_of_apoptotic_process_involved_in_development	0.998822	1
BP_GO:0051604_protein_maturation	0.998825	1
CC_GO:0034358_plasma_lipoprotein_particle	0.998826	1
CC_GO:1990777_lipoprotein_particle	0.998826	1
BP_GO:0071548_response_to_dexamethasone	0.99883	1
BP_GO:0060982_coronary_artery_morphogenesis	0.998833	1
CC_GO:0030120_vesicle_coat	0.99884	1
BP_GO:0031570_DNA_integrity_checkpoint	0.998844	1
BP_GO:0048015_phosphatidylinositol-mediated_signaling	0.998847	1
BP_GO:0002578_negative_regulation_of_antigen_processing_and_presentation	0.998849	1
CC_GO:1990391_DNA_repair_complex	0.998857	1
BP_GO:0007569_cell_aging	0.998858	1
BP_GO:0002637_regulation_of_immunoglobulin_production	0.998858	1
BP_GO:0001732_formation_of_cytoplasmic_translation_initiation_complex	0.99886	1
BP_GO:0150077_regulation_of_neuroinflammatory_response	0.998861	1
CC_GO:0043209_myelin_sheath	0.998865	1
BP_GO:0018209_peptidyl-serine_modification	0.998879	1
BP_GO:1902749_regulation_of_cell_cycle_G2/M_phase_transition	0.99888	1
MF_GO:0001851_complement_component_C3b_binding	0.998881	1
BP_GO:0045616_regulation_of_keratinocyte_differentiation	0.998881	1
BP_GO:0071224_cellular_response_to_peptidoglycan	0.998885	1
CC_GO:0090575_RNA_polymerase_II_transcription_regulator_complex	0.998885	1
BP_GO:0046579_positive_regulation_of_Ras_protein_signal_transduction	0.998891	1
CC_GO:0001891_phagocytic_cup	0.998891	1
BP_GO:0002732_positive_regulation_of_dendritic_cell_cytokine_production	0.998891	1
BP_GO:0050829_defense_response_to_Gram-negative_bacterium	0.998892	1
BP_GO:0044773_mitotic_DNA_damage_checkpoint	0.998894	1
MF_GO:0005149_interleukin-1_receptor_binding	0.998896	1
BP_GO:1904761_negative_regulation_of_myofibroblast_differentiation	0.998898	1
BP_GO:0055088_lipid_homeostasis	0.998898	1
BP_GO:0030195_negative_regulation_of_blood_coagulation	0.9989	1
BP_GO:1900047_negative_regulation_of_hemostasis	0.9989	1
BP_GO:0046622_positive_regulation_of_organ_growth	0.998903	1
CC_GO:0097431_mitotic_spindle_pole	0.998908	1
BP_GO:0042149_cellular_response_to_glucose_starvation	0.998909	1
BP_GO:0042088_T-helper_1_type_immune_response	0.998916	1
BP_GO:0002294_CD4-positive,_alpha-beta_T_cell_differentiation_involved_in_immune_response	0.998917	1
BP_GO:0002293_alpha-beta_T_cell_differentiation_involved_in_immune_response	0.998917	1
BP_GO:0002287_alpha-beta_T_cell_activation_involved_in_immune_response	0.998917	1
BP_GO:0042093_T-helper_cell_differentiation	0.998917	1
BP_GO:0033688_regulation_of_osteoblast_proliferation	0.998922	1
BP_GO:0032288_myelin_assembly	0.998922	1
BP_GO:0071774_response_to_fibroblast_growth_factor	0.998932	1
BP_GO:0051781_positive_regulation_of_cell_division	0.998933	1
BP_GO:1901657_glycosyl_compound_metabolic_process	0.998935	1
BP_GO:1901264_carbohydrate_derivative_transport	0.998944	1
BP_GO:0043330_response_to_exogenous_dsRNA	0.998948	1
BP_GO:0019751_polyol_metabolic_process	0.998949	1
BP_GO:0042509_regulation_of_tyrosine_phosphorylation_of_STAT_protein	0.998954	1
BP_GO:2001238_positive_regulation_of_extrinsic_apoptotic_signaling_pathway	0.998954	1
BP_GO:1902882_regulation_of_response_to_oxidative_stress	0.998955	1
MF_GO:0030021_extracellular_matrix_structural_constituent_conferring_compression_resistance	0.998956	1
MF_GO:0001530_lipopolysaccharide_binding	0.998964	1
CC_GO:1990498_mitotic_spindle_microtubule	0.998968	1
BP_GO:0045589_regulation_of_regulatory_T_cell_differentiation	0.998968	1
BP_GO:0002312_B_cell_activation_involved_in_immune_response	0.998968	1
BP_GO:0014912_negative_regulation_of_smooth_muscle_cell_migration	0.998969	1
BP_GO:0031440_regulation_of_mRNA_3'-end_processing	0.998975	1
BP_GO:0120161_regulation_of_cold-induced_thermogenesis	0.998977	1
BP_GO:0048638_regulation_of_developmental_growth	0.998977	1
BP_GO:0002467_germinal_center_formation	0.998977	1
BP_GO:0002583_regulation_of_antigen_processing_and_presentation_of_peptide_antigen	0.998988	1
BP_GO:0035966_response_to_topologically_incorrect_protein	0.998991	1
BP_GO:0045981_positive_regulation_of_nucleotide_metabolic_process	0.998991	1
BP_GO:1900544_positive_regulation_of_purine_nucleotide_metabolic_process	0.998991	1
MF_GO:0042169_SH2_domain_binding	0.998993	1
BP_GO:0034975_protein_folding_in_endoplasmic_reticulum	0.998994	1
BP_GO:0032880_regulation_of_protein_localization	0.998997	1
CC_GO:0030057_desmosome	0.999015	1
BP_GO:0000018_regulation_of_DNA_recombination	0.999015	1
BP_GO:0110020_regulation_of_actomyosin_structure_organization	0.999017	1
BP_GO:0000077_DNA_damage_checkpoint	0.999018	1
BP_GO:0045778_positive_regulation_of_ossification	0.999018	1
BP_GO:0090025_regulation_of_monocyte_chemotaxis	0.999019	1
BP_GO:0070527_platelet_aggregation	0.99902	1
CC_GO:0140535_intracellular_protein-containing_complex	0.999022	1
BP_GO:0097066_response_to_thyroid_hormone	0.999023	1
MF_GO:0005158_insulin_receptor_binding	0.999024	1
MF_GO:0005496_steroid_binding	0.999024	1
BP_GO:0032088_negative_regulation_of_NF-kappaB_transcription_factor_activity	0.999024	1
MF_GO:1990404_protein_ADP-ribosylase_activity	0.999024	1
BP_GO:0051057_positive_regulation_of_small_GTPase_mediated_signal_transduction	0.99903	1
BP_GO:0002891_positive_regulation_of_immunoglobulin_mediated_immune_response	0.999035	1
BP_GO:0002714_positive_regulation_of_B_cell_mediated_immunity	0.999035	1
BP_GO:0006275_regulation_of_DNA_replication	0.999035	1
BP_GO:0046831_regulation_of_RNA_export_from_nucleus	0.999035	1
BP_GO:0010042_response_to_manganese_ion	0.999035	1
MF_GO:0016757_transferase_activity,_transferring_glycosyl_groups	0.999036	1
BP_GO:1904589_regulation_of_protein_import	0.999043	1
BP_GO:0060537_muscle_tissue_development	0.999046	1
BP_GO:0038111_interleukin-7-mediated_signaling_pathway	0.999053	1
BP_GO:0070358_actin_polymerization-dependent_cell_motility	0.999055	1
BP_GO:2001198_regulation_of_dendritic_cell_differentiation	0.999057	1
BP_GO:0140467_integrated_stress_response_signaling	0.999064	1
BP_GO:0048705_skeletal_system_morphogenesis	0.999067	1
BP_GO:0019985_translesion_synthesis	0.999072	1
CC_GO:0070578_RISC-loading_complex	0.999076	1
MF_GO:0031369_translation_initiation_factor_binding	0.999077	1
BP_GO:0075509_endocytosis_involved_in_viral_entry_into_host_cell	0.99908	1
BP_GO:0019065_receptor-mediated_endocytosis_of_virus_by_host_cell	0.99908	1
BP_GO:0099024_plasma_membrane_invagination	0.999083	1
BP_GO:1903426_regulation_of_reactive_oxygen_species_biosynthetic_process	0.999083	1
BP_GO:0010927_cellular_component_assembly_involved_in_morphogenesis	0.999084	1
BP_GO:1903513_endoplasmic_reticulum_to_cytosol_transport	0.999087	1
BP_GO:0030970_retrograde_protein_transport,_ER_to_cytosol	0.999087	1
BP_GO:0003330_regulation_of_extracellular_matrix_constituent_secretion	0.999088	1
BP_GO:2001279_regulation_of_unsaturated_fatty_acid_biosynthetic_process	0.999092	1
BP_GO:0006911_phagocytosis,_engulfment	0.999099	1
BP_GO:0055086_nucleobase-containing_small_molecule_metabolic_process	0.9991	1
BP_GO:1904752_regulation_of_vascular_associated_smooth_muscle_cell_migration	0.999103	1
BP_GO:0001780_neutrophil_homeostasis	0.999104	1
BP_GO:0051055_negative_regulation_of_lipid_biosynthetic_process	0.999108	1
BP_GO:1900015_regulation_of_cytokine_production_involved_in_inflammatory_response	0.99911	1
BP_GO:0045602_negative_regulation_of_endothelial_cell_differentiation	0.999112	1
BP_GO:1905049_negative_regulation_of_metallopeptidase_activity	0.999112	1
MF_GO:0016175_superoxide-generating_NAD(P)H_oxidase_activity	0.999116	1
BP_GO:0044772_mitotic_cell_cycle_phase_transition	0.99912	1
BP_GO:1902624_positive_regulation_of_neutrophil_migration	0.999122	1
MF_GO:0004579_dolichyl-diphosphooligosaccharide-protein_glycotransferase_activity	0.999122	1
MF_GO:0043028_cysteine-type_endopeptidase_regulator_activity_involved_in_apoptotic_process	0.999128	1
CC_GO:1902911_protein_kinase_complex	0.999132	1
BP_GO:0045581_negative_regulation_of_T_cell_differentiation	0.999134	1
BP_GO:0009620_response_to_fungus	0.999145	1
BP_GO:0042276_error-prone_translesion_synthesis	0.999149	1
BP_GO:0044774_mitotic_DNA_integrity_checkpoint	0.999152	1
BP_GO:1902523_positive_regulation_of_protein_K63-linked_ubiquitination	0.999155	1
BP_GO:1905521_regulation_of_macrophage_migration	0.999156	1
BP_GO:0010507_negative_regulation_of_autophagy	0.99916	1
BP_GO:0045913_positive_regulation_of_carbohydrate_metabolic_process	0.999164	1
MF_GO:0016747_transferase_activity,_transferring_acyl_groups_other_than_amino-acyl_groups	0.999166	1
BP_GO:0006334_nucleosome_assembly	0.999172	1
MF_GO:0004180_carboxypeptidase_activity	0.999174	1
BP_GO:0042531_positive_regulation_of_tyrosine_phosphorylation_of_STAT_protein	0.999181	1
CC_GO:0043235_receptor_complex	0.99919	1
MF_GO:0038064_collagen_receptor_activity	0.999193	1
BP_GO:0070498_interleukin-1-mediated_signaling_pathway	0.999195	1
BP_GO:0035728_response_to_hepatocyte_growth_factor	0.999202	1
BP_GO:0051851_modulation_by_host_of_symbiont_process	0.999207	1
BP_GO:1902743_regulation_of_lamellipodium_organization	0.999208	1
BP_GO:0003222_ventricular_trabecula_myocardium_morphogenesis	0.99921	1
CC_GO:0043034_costamere	0.99921	1
MF_GO:0030881_beta-2-microglobulin_binding	0.999211	1
BP_GO:0045717_negative_regulation_of_fatty_acid_biosynthetic_process	0.999212	1
BP_GO:0002826_negative_regulation_of_T-helper_1_type_immune_response	0.99922	1
BP_GO:0005984_disaccharide_metabolic_process	0.999222	1
BP_GO:0070757_interleukin-35-mediated_signaling_pathway	0.999226	1
CC_GO:0016363_nuclear_matrix	0.999226	1
BP_GO:2000117_negative_regulation_of_cysteine-type_endopeptidase_activity	0.999227	1
MF_GO:0051015_actin_filament_binding	0.999229	1
MF_GO:0051219_phosphoprotein_binding	0.999229	1
BP_GO:2000554_regulation_of_T-helper_1_cell_cytokine_production	0.99923	1
BP_GO:2000556_positive_regulation_of_T-helper_1_cell_cytokine_production	0.99923	1
BP_GO:0002260_lymphocyte_homeostasis	0.99923	1
BP_GO:0046685_response_to_arsenic-containing_substance	0.99923	1
BP_GO:0006999_nuclear_pore_organization	0.999231	1
BP_GO:0009062_fatty_acid_catabolic_process	0.999233	1
MF_GO:0098632_cell-cell_adhesion_mediator_activity	0.999238	1
BP_GO:0006873_cellular_ion_homeostasis	0.999241	1
BP_GO:0070431_nucleotide-binding_oligomerization_domain_containing_2_signaling_pathway	0.999246	1
MF_GO:1990459_transferrin_receptor_binding	0.999249	1
BP_GO:0030193_regulation_of_blood_coagulation	0.999252	1
BP_GO:1900046_regulation_of_hemostasis	0.999252	1
BP_GO:1904683_regulation_of_metalloendopeptidase_activity	0.999264	1
BP_GO:0071385_cellular_response_to_glucocorticoid_stimulus	0.999267	1
BP_GO:0006695_cholesterol_biosynthetic_process	0.999268	1
BP_GO:1902653_secondary_alcohol_biosynthetic_process	0.999268	1
BP_GO:0018904_ether_metabolic_process	0.999271	1
BP_GO:0031398_positive_regulation_of_protein_ubiquitination	0.999273	1
MF_GO:0004540_ribonuclease_activity	0.999278	1
BP_GO:0019318_hexose_metabolic_process	0.999278	1
BP_GO:0002763_positive_regulation_of_myeloid_leukocyte_differentiation	0.999281	1
BP_GO:0031664_regulation_of_lipopolysaccharide-mediated_signaling_pathway	0.999284	1
BP_GO:0007266_Rho_protein_signal_transduction	0.999289	1
BP_GO:0055072_iron_ion_homeostasis	0.999292	1
MF_GO:0050786_RAGE_receptor_binding	0.999294	1
BP_GO:0048565_digestive_tract_development	0.999295	1
BP_GO:0033559_unsaturated_fatty_acid_metabolic_process	0.999296	1
BP_GO:0010560_positive_regulation_of_glycoprotein_biosynthetic_process	0.999297	1
BP_GO:0006972_hyperosmotic_response	0.999298	1
CC_GO:0045178_basal_part_of_cell	0.999299	1
BP_GO:0045623_negative_regulation_of_T-helper_cell_differentiation	0.9993	1
MF_GO:0046527_glucosyltransferase_activity	0.9993	1
BP_GO:0009100_glycoprotein_metabolic_process	0.999302	1
BP_GO:0005996_monosaccharide_metabolic_process	0.999302	1
BP_GO:0006953_acute-phase_response	0.999302	1
BP_GO:0045216_cell-cell_junction_organization	0.999308	1
MF_GO:0004576_oligosaccharyl_transferase_activity	0.999308	1
BP_GO:0061099_negative_regulation_of_protein_tyrosine_kinase_activity	0.99931	1
BP_GO:0016126_sterol_biosynthetic_process	0.99931	1
BP_GO:0044770_cell_cycle_phase_transition	0.99931	1
BP_GO:0043297_apical_junction_assembly	0.99931	1
BP_GO:0048662_negative_regulation_of_smooth_muscle_cell_proliferation	0.999315	1
BP_GO:0000183_rDNA_heterochromatin_assembly	0.999316	1
BP_GO:0003007_heart_morphogenesis	0.999316	1
BP_GO:0006144_purine_nucleobase_metabolic_process	0.999317	1
BP_GO:0007052_mitotic_spindle_organization	0.999319	1
BP_GO:0010847_regulation_of_chromatin_assembly	0.99932	1
MF_GO:0035251_UDP-glucosyltransferase_activity	0.999321	1
BP_GO:0050765_negative_regulation_of_phagocytosis	0.999323	1
BP_GO:0070828_heterochromatin_organization	0.999323	1
BP_GO:0030003_cellular_cation_homeostasis	0.999324	1
BP_GO:0080164_regulation_of_nitric_oxide_metabolic_process	0.999326	1
BP_GO:0098543_detection_of_other_organism	0.999342	1
CC_GO:0032588_trans-Golgi_network_membrane	0.999343	1
BP_GO:1902254_negative_regulation_of_intrinsic_apoptotic_signaling_pathway_by_p53_class_mediator	0.999343	1
BP_GO:0070106_interleukin-27-mediated_signaling_pathway	0.999344	1
BP_GO:0090110_COPII-coated_vesicle_cargo_loading	0.999344	1
CC_GO:0000786_nucleosome	0.999349	1
BP_GO:0070670_response_to_interleukin-4	0.999352	1
BP_GO:0060397_growth_hormone_receptor_signaling_pathway_via_JAK-STAT	0.999352	1
BP_GO:0010389_regulation_of_G2/M_transition_of_mitotic_cell_cycle	0.999352	1
BP_GO:0032527_protein_exit_from_endoplasmic_reticulum	0.999355	1
BP_GO:0001937_negative_regulation_of_endothelial_cell_proliferation	0.999356	1
MF_GO:0016408_C-acyltransferase_activity	0.999357	1
BP_GO:0071404_cellular_response_to_low-density_lipoprotein_particle_stimulus	0.999357	1
BP_GO:0060368_regulation_of_Fc_receptor_mediated_stimulatory_signaling_pathway	0.99936	1
BP_GO:0061061_muscle_structure_development	0.999363	1
BP_GO:0010820_positive_regulation_of_T_cell_chemotaxis	0.999367	1
BP_GO:0010819_regulation_of_T_cell_chemotaxis	0.999367	1
BP_GO:0045647_negative_regulation_of_erythrocyte_differentiation	0.999368	1
BP_GO:0030518_intracellular_steroid_hormone_receptor_signaling_pathway	0.999371	1
BP_GO:0045017_glycerolipid_biosynthetic_process	0.999373	1
