## Supplementary Data for "Analysis of Alzheimer’s disease Polygenic Risk Scores using RNA-sequencing provides further novel biological pathways" (part 20 of 20)

### Sheet: Suppementary_Data_8c (continued)
Supplementary_Data_8c	GO (down-regulated) for differentially expressed genes, FULL PRS MayoRNAseq (temporal cortex, age, sex, with APOE)
BP_GO:0043651_linoleic_acid_metabolic_process	0.999376	1
BP_GO:0002495_antigen_processing_and_presentation_of_peptide_antigen_via_MHC_class_II	0.99938	1
BP_GO:0033002_muscle_cell_proliferation	0.999381	1
BP_GO:0071226_cellular_response_to_molecule_of_fungal_origin	0.999383	1
BP_GO:0034755_iron_ion_transmembrane_transport	0.999388	1
BP_GO:0038123_toll-like_receptor_TLR1:TLR2_signaling_pathway	0.99939	1
CC_GO:0099081_supramolecular_polymer	0.99939	1
CC_GO:0099512_supramolecular_fiber	0.99939	1
CC_GO:0000242_pericentriolar_material	0.999397	1
BP_GO:0006893_Golgi_to_plasma_membrane_transport	0.999399	1
BP_GO:0046620_regulation_of_organ_growth	0.999401	1
BP_GO:0034110_regulation_of_homotypic_cell-cell_adhesion	0.999407	1
BP_GO:0042269_regulation_of_natural_killer_cell_mediated_cytotoxicity	0.999408	1
MF_GO:0008201_heparin_binding	0.99941	1
BP_GO:0071383_cellular_response_to_steroid_hormone_stimulus	0.999415	1
BP_GO:0007252_I-kappaB_phosphorylation	0.999418	1
BP_GO:0006986_response_to_unfolded_protein	0.999424	1
CC_GO:0032994_protein-lipid_complex	0.999425	1
CC_GO:0031985_Golgi_cisterna	0.999427	1
MF_GO:0019903_protein_phosphatase_binding	0.99943	1
BP_GO:0045429_positive_regulation_of_nitric_oxide_biosynthetic_process	0.99943	1
BP_GO:0060100_positive_regulation_of_phagocytosis,_engulfment	0.99943	1
BP_GO:1905155_positive_regulation_of_membrane_invagination	0.99943	1
MF_GO:0032934_sterol_binding	0.999432	1
MF_GO:0035325_Toll-like_receptor_binding	0.999435	1
BP_GO:0002070_epithelial_cell_maturation	0.999437	1
CC_GO:0033116_endoplasmic_reticulum-Golgi_intermediate_compartment_membrane	0.999444	1
BP_GO:0010837_regulation_of_keratinocyte_proliferation	0.999446	1
BP_GO:0061311_cell_surface_receptor_signaling_pathway_involved_in_heart_development	0.999448	1
BP_GO:0002503_peptide_antigen_assembly_with_MHC_class_II_protein_complex	0.999449	1
MF_GO:0016758_transferase_activity,_transferring_hexosyl_groups	0.99945	1
MF_GO:0005138_interleukin-6_receptor_binding	0.999452	1
BP_GO:0048333_mesodermal_cell_differentiation	0.999454	1
BP_GO:0055008_cardiac_muscle_tissue_morphogenesis	0.999455	1
BP_GO:0001569_branching_involved_in_blood_vessel_morphogenesis	0.999455	1
BP_GO:0055094_response_to_lipoprotein_particle	0.999456	1
BP_GO:0090022_regulation_of_neutrophil_chemotaxis	0.999467	1
BP_GO:0061028_establishment_of_endothelial_barrier	0.999467	1
BP_GO:0002088_lens_development_in_camera-type_eye	0.999468	1
BP_GO:1904994_regulation_of_leukocyte_adhesion_to_vascular_endothelial_cell	0.999469	1
MF_GO:0050431_transforming_growth_factor_beta_binding	0.99947	1
BP_GO:0032507_maintenance_of_protein_location_in_cell	0.99947	1
BP_GO:1900017_positive_regulation_of_cytokine_production_involved_in_inflammatory_response	0.999478	1
BP_GO:0008064_regulation_of_actin_polymerization_or_depolymerization	0.999479	1
BP_GO:0061384_heart_trabecula_morphogenesis	0.99948	1
BP_GO:0007566_embryo_implantation	0.99948	1
BP_GO:0001885_endothelial_cell_development	0.999482	1
BP_GO:0070232_regulation_of_T_cell_apoptotic_process	0.999484	1
BP_GO:0055076_transition_metal_ion_homeostasis	0.999486	1
CC_GO:0001772_immunological_synapse	0.999487	1
BP_GO:0002292_T_cell_differentiation_involved_in_immune_response	0.999489	1
MF_GO:1990782_protein_tyrosine_kinase_binding	0.999491	1
BP_GO:0034728_nucleosome_organization	0.999491	1
BP_GO:0034394_protein_localization_to_cell_surface	0.999492	1
BP_GO:0006026_aminoglycan_catabolic_process	0.999494	1
BP_GO:0002407_dendritic_cell_chemotaxis	0.999495	1
BP_GO:0045670_regulation_of_osteoclast_differentiation	0.999495	1
MF_GO:0033691_sialic_acid_binding	0.999496	1
BP_GO:1902115_regulation_of_organelle_assembly	0.999497	1
BP_GO:0060415_muscle_tissue_morphogenesis	0.999501	1
BP_GO:0060977_coronary_vasculature_morphogenesis	0.999504	1
BP_GO:1990823_response_to_leukemia_inhibitory_factor	0.999504	1
BP_GO:0043124_negative_regulation_of_I-kappaB_kinase/NF-kappaB_signaling	0.999505	1
BP_GO:0002604_regulation_of_dendritic_cell_antigen_processing_and_presentation	0.999507	1
CC_GO:0044853_plasma_membrane_raft	0.999508	1
BP_GO:0009746_response_to_hexose	0.99951	1
BP_GO:2000427_positive_regulation_of_apoptotic_cell_clearance	0.999511	1
BP_GO:0071453_cellular_response_to_oxygen_levels	0.999512	1
BP_GO:0043687_post-translational_protein_modification	0.999512	1
BP_GO:1904760_regulation_of_myofibroblast_differentiation	0.999513	1
MF_GO:0140097_catalytic_activity,_acting_on_DNA	0.999513	1
BP_GO:0010559_regulation_of_glycoprotein_biosynthetic_process	0.999514	1
MF_GO:0032182_ubiquitin-like_protein_binding	0.999514	1
CC_GO:0070937_CRD-mediated_mRNA_stability_complex	0.999515	1
MF_GO:0086083_cell_adhesive_protein_binding_involved_in_bundle_of_His_cell-Purkinje_myocyte_communication	0.999515	1
MF_GO:0001847_opsonin_receptor_activity	0.999516	1
BP_GO:0021782_glial_cell_development	0.999521	1
BP_GO:0031666_positive_regulation_of_lipopolysaccharide-mediated_signaling_pathway	0.999522	1
BP_GO:0010743_regulation_of_macrophage_derived_foam_cell_differentiation	0.999525	1
CC_GO:0031258_lamellipodium_membrane	0.999529	1
BP_GO:0060325_face_morphogenesis	0.99953	1
BP_GO:0072676_lymphocyte_migration	0.999533	1
BP_GO:0007017_microtubule-based_process	0.999533	1
BP_GO:1903140_regulation_of_establishment_of_endothelial_barrier	0.999535	1
BP_GO:1901550_regulation_of_endothelial_cell_development	0.999535	1
BP_GO:0150062_complement-mediated_synapse_pruning	0.999536	1
BP_GO:1903317_regulation_of_protein_maturation	0.999543	1
BP_GO:0034616_response_to_laminar_fluid_shear_stress	0.999544	1
BP_GO:1900745_positive_regulation_of_p38MAPK_cascade	0.999545	1
BP_GO:1904036_negative_regulation_of_epithelial_cell_apoptotic_process	0.999545	1
MF_GO:0031406_carboxylic_acid_binding	0.999547	1
BP_GO:0006633_fatty_acid_biosynthetic_process	0.999547	1
BP_GO:0006875_cellular_metal_ion_homeostasis	0.999548	1
MF_GO:0004867_serine-type_endopeptidase_inhibitor_activity	0.999553	1
CC_GO:0005852_eukaryotic_translation_initiation_factor_3_complex	0.999553	1
BP_GO:1900024_regulation_of_substrate_adhesion-dependent_cell_spreading	0.999554	1
BP_GO:0070265_necrotic_cell_death	0.999555	1
BP_GO:0045638_negative_regulation_of_myeloid_cell_differentiation	0.999555	1
BP_GO:0050821_protein_stabilization	0.999555	1
BP_GO:0071384_cellular_response_to_corticosteroid_stimulus	0.999555	1
CC_GO:0072559_NLRP3_inflammasome_complex	0.999557	1
BP_GO:0043491_protein_kinase_B_signaling	0.999557	1
BP_GO:2000401_regulation_of_lymphocyte_migration	0.999557	1
BP_GO:0022405_hair_cycle_process	0.999559	1
BP_GO:0022404_molting_cycle_process	0.999559	1
BP_GO:0097242_amyloid-beta_clearance	0.999559	1
BP_GO:1902895_positive_regulation_of_pri-miRNA_transcription_by_RNA_polymerase_II	0.99956	1
BP_GO:0032753_positive_regulation_of_interleukin-4_production	0.999562	1
BP_GO:1900182_positive_regulation_of_protein_localization_to_nucleus	0.999562	1
BP_GO:0065003_protein-containing_complex_assembly	0.999562	1
BP_GO:0006623_protein_targeting_to_vacuole	0.999564	1
BP_GO:0030832_regulation_of_actin_filament_length	0.999566	1
BP_GO:0036294_cellular_response_to_decreased_oxygen_levels	0.999568	1
BP_GO:0048873_homeostasis_of_number_of_cells_within_a_tissue	0.999569	1
BP_GO:0048024_regulation_of_mRNA_splicing,_via_spliceosome	0.999569	1
BP_GO:0045346_regulation_of_MHC_class_II_biosynthetic_process	0.999574	1
BP_GO:1900026_positive_regulation_of_substrate_adhesion-dependent_cell_spreading	0.999575	1
BP_GO:0030163_protein_catabolic_process	0.999576	1
BP_GO:0034138_toll-like_receptor_3_signaling_pathway	0.999578	1
BP_GO:0097421_liver_regeneration	0.999579	1
BP_GO:0006641_triglyceride_metabolic_process	0.99958	1
BP_GO:0045742_positive_regulation_of_epidermal_growth_factor_receptor_signaling_pathway	0.99958	1
MF_GO:0004842_ubiquitin-protein_transferase_activity	0.999581	1
BP_GO:0090161_Golgi_ribbon_formation	0.999583	1
BP_GO:0032660_regulation_of_interleukin-17_production	0.999583	1
BP_GO:0046824_positive_regulation_of_nucleocytoplasmic_transport	0.999584	1
BP_GO:0019731_antibacterial_humoral_response	0.999584	1
BP_GO:0001756_somitogenesis	0.999588	1
BP_GO:1990830_cellular_response_to_leukemia_inhibitory_factor	0.999589	1
BP_GO:1901617_organic_hydroxy_compound_biosynthetic_process	0.999589	1
BP_GO:0042789_mRNA_transcription_by_RNA_polymerase_II	0.999593	1
BP_GO:0030521_androgen_receptor_signaling_pathway	0.999593	1
BP_GO:0007009_plasma_membrane_organization	0.999593	1
BP_GO:0051051_negative_regulation_of_transport	0.999594	1
BP_GO:0030111_regulation_of_Wnt_signaling_pathway	0.999595	1
BP_GO:0036109_alpha-linolenic_acid_metabolic_process	0.999596	1
CC_GO:0005819_spindle	0.999599	1
BP_GO:0032873_negative_regulation_of_stress-activated_MAPK_cascade	0.9996	1
BP_GO:0070303_negative_regulation_of_stress-activated_protein_kinase_signaling_cascade	0.9996	1
CC_GO:0071556_integral_component_of_lumenal_side_of_endoplasmic_reticulum_membrane	0.999601	1
BP_GO:1901503_ether_biosynthetic_process	0.999603	1
BP_GO:0002828_regulation_of_type_2_immune_response	0.999603	1
MF_GO:1905394_retromer_complex_binding	0.999609	1
BP_GO:0060544_regulation_of_necroptotic_process	0.99961	1
BP_GO:1903793_positive_regulation_of_anion_transport	0.999611	1
BP_GO:0090407_organophosphate_biosynthetic_process	0.999615	1
BP_GO:0006694_steroid_biosynthetic_process	0.999618	1
BP_GO:1902565_positive_regulation_of_neutrophil_activation	0.999621	1
BP_GO:0043315_positive_regulation_of_neutrophil_degranulation	0.999621	1
MF_GO:0000993_RNA_polymerase_II_complex_binding	0.999624	1
BP_GO:0090288_negative_regulation_of_cellular_response_to_growth_factor_stimulus	0.999624	1
MF_GO:0042608_T_cell_receptor_binding	0.999627	1
MF_GO:0016620_oxidoreductase_activity,_acting_on_the_aldehyde_or_oxo_group_of_donors,_NAD_or_NADP_as_acceptor	0.999627	1
MF_GO:0004559_alpha-mannosidase_activity	0.999632	1
BP_GO:0002504_antigen_processing_and_presentation_of_peptide_or_polysaccharide_antigen_via_MHC_class_II	0.999633	1
BP_GO:1902930_regulation_of_alcohol_biosynthetic_process	0.999634	1
MF_GO:0019902_phosphatase_binding	0.999636	1
BP_GO:0046485_ether_lipid_metabolic_process	0.999636	1
BP_GO:0042326_negative_regulation_of_phosphorylation	0.999636	1
BP_GO:0097028_dendritic_cell_differentiation	0.999638	1
BP_GO:0046467_membrane_lipid_biosynthetic_process	0.99964	1
BP_GO:1903318_negative_regulation_of_protein_maturation	0.999641	1
BP_GO:0010955_negative_regulation_of_protein_processing	0.999641	1
BP_GO:0080171_lytic_vacuole_organization	0.999643	1
BP_GO:0007040_lysosome_organization	0.999643	1
BP_GO:0071639_positive_regulation_of_monocyte_chemotactic_protein-1_production	0.999646	1
BP_GO:0031392_regulation_of_prostaglandin_biosynthetic_process	0.999648	1
CC_GO:0042612_MHC_class_I_protein_complex	0.999651	1
BP_GO:0034644_cellular_response_to_UV	0.999652	1
BP_GO:0044764_multi-organism_cellular_process	0.999653	1
MF_GO:0003684_damaged_DNA_binding	0.999654	1
BP_GO:0070555_response_to_interleukin-1	0.999654	1
CC_GO:0005581_collagen_trimer	0.999658	1
MF_GO:0071723_lipopeptide_binding	0.999658	1
BP_GO:0035456_response_to_interferon-beta	0.99966	1
CC_GO:0045177_apical_part_of_cell	0.999661	1
CC_GO:0072562_blood_microparticle	0.999667	1
BP_GO:0051403_stress-activated_MAPK_cascade	0.999669	1
BP_GO:0015850_organic_hydroxy_compound_transport	0.999671	1
BP_GO:1902253_regulation_of_intrinsic_apoptotic_signaling_pathway_by_p53_class_mediator	0.999672	1
BP_GO:0030890_positive_regulation_of_B_cell_proliferation	0.999672	1
BP_GO:1904407_positive_regulation_of_nitric_oxide_metabolic_process	0.999673	1
MF_GO:0032550_purine_ribonucleoside_binding	0.999673	1
BP_GO:0033273_response_to_vitamin	0.999674	1
CC_GO:0031080_nuclear_pore_outer_ring	0.999675	1
BP_GO:1903036_positive_regulation_of_response_to_wounding	0.999675	1
BP_GO:0030218_erythrocyte_differentiation	0.999675	1
BP_GO:0007050_cell_cycle_arrest	0.999676	1
BP_GO:0010324_membrane_invagination	0.999677	1
BP_GO:0045598_regulation_of_fat_cell_differentiation	0.99968	1
BP_GO:0055080_cation_homeostasis	0.999681	1
BP_GO:0043382_positive_regulation_of_memory_T_cell_differentiation	0.999682	1
BP_GO:0002507_tolerance_induction	0.999683	1
BP_GO:0050801_ion_homeostasis	0.999684	1
CC_GO:0031010_ISWI-type_complex	0.999686	1
MF_GO:0043175_RNA_polymerase_core_enzyme_binding	0.999688	1
BP_GO:0048017_inositol_lipid-mediated_signaling	0.999689	1
BP_GO:0000725_recombinational_repair	0.999692	1
BP_GO:0042632_cholesterol_homeostasis	0.999693	1
BP_GO:2000114_regulation_of_establishment_of_cell_polarity	0.999694	1
CC_GO:0030127_COPII_vesicle_coat	0.999698	1
BP_GO:1901223_negative_regulation_of_NIK/NF-kappaB_signaling	0.999699	1
BP_GO:0046488_phosphatidylinositol_metabolic_process	0.999699	1
MF_GO:0001883_purine_nucleoside_binding	0.999701	1
BP_GO:0034446_substrate_adhesion-dependent_cell_spreading	0.999702	1
BP_GO:0003018_vascular_process_in_circulatory_system	0.999702	1
BP_GO:0036152_phosphatidylethanolamine_acyl-chain_remodeling	0.999705	1
MF_GO:0032549_ribonucleoside_binding	0.999706	1
BP_GO:0030031_cell_projection_assembly	0.999706	1
MF_GO:0008235_metalloexopeptidase_activity	0.999708	1
BP_GO:1903201_regulation_of_oxidative_stress-induced_cell_death	0.999712	1
BP_GO:0032060_bleb_assembly	0.999712	1
CC_GO:0030136_clathrin-coated_vesicle	0.999712	1
BP_GO:0042147_retrograde_transport,_endosome_to_Golgi	0.999712	1
BP_GO:0030512_negative_regulation_of_transforming_growth_factor_beta_receptor_signaling_pathway	0.999714	1
BP_GO:0051896_regulation_of_protein_kinase_B_signaling	0.999716	1
BP_GO:0035282_segmentation	0.99972	1
MF_GO:0016746_transferase_activity,_transferring_acyl_groups	0.999721	1
BP_GO:0060317_cardiac_epithelial_to_mesenchymal_transition	0.999724	1
BP_GO:0035633_maintenance_of_blood-brain_barrier	0.999724	1
MF_GO:0047485_protein_N-terminus_binding	0.999724	1
BP_GO:1903827_regulation_of_cellular_protein_localization	0.999725	1
BP_GO:0071375_cellular_response_to_peptide_hormone_stimulus	0.999727	1
BP_GO:0002262_myeloid_cell_homeostasis	0.999728	1
BP_GO:1903580_positive_regulation_of_ATP_metabolic_process	0.999729	1
BP_GO:0060216_definitive_hemopoiesis	0.999731	1
BP_GO:1901186_positive_regulation_of_ERBB_signaling_pathway	0.999732	1
CC_GO:0030140_trans-Golgi_network_transport_vesicle	0.999732	1
BP_GO:0097300_programmed_necrotic_cell_death	0.999732	1
BP_GO:1903844_regulation_of_cellular_response_to_transforming_growth_factor_beta_stimulus	0.999733	1
BP_GO:0046850_regulation_of_bone_remodeling	0.999733	1
BP_GO:0019730_antimicrobial_humoral_response	0.999736	1
MF_GO:0031625_ubiquitin_protein_ligase_binding	0.999737	1
BP_GO:0150116_regulation_of_cell-substrate_junction_organization	0.999738	1
MF_GO:0005044_scavenger_receptor_activity	0.999738	1
BP_GO:0030510_regulation_of_BMP_signaling_pathway	0.999738	1
BP_GO:0050856_regulation_of_T_cell_receptor_signaling_pathway	0.99974	1
BP_GO:0086042_cardiac_muscle_cell-cardiac_muscle_cell_adhesion	0.999741	1
BP_GO:0036507_protein_demannosylation	0.999741	1
BP_GO:0036508_protein_alpha-1,2-demannosylation	0.999741	1
BP_GO:0043604_amide_biosynthetic_process	0.999744	1
MF_GO:0003678_DNA_helicase_activity	0.999745	1
BP_GO:0046330_positive_regulation_of_JNK_cascade	0.999745	1
BP_GO:0051043_regulation_of_membrane_protein_ectodomain_proteolysis	0.999747	1
BP_GO:0010862_positive_regulation_of_pathway-restricted_SMAD_protein_phosphorylation	0.999748	1
BP_GO:0042098_T_cell_proliferation	0.999751	1
MF_GO:0003823_antigen_binding	0.999756	1
BP_GO:0001892_embryonic_placenta_development	0.999758	1
BP_GO:1905952_regulation_of_lipid_localization	0.999759	1
BP_GO:0014002_astrocyte_development	0.99976	1
BP_GO:0007173_epidermal_growth_factor_receptor_signaling_pathway	0.99976	1
BP_GO:0055092_sterol_homeostasis	0.999763	1
MF_GO:0004715_non-membrane_spanning_protein_tyrosine_kinase_activity	0.999763	1
BP_GO:0043331_response_to_dsRNA	0.999766	1
BP_GO:0045995_regulation_of_embryonic_development	0.999767	1
MF_GO:0019787_ubiquitin-like_protein_transferase_activity	0.999768	1
BP_GO:1903573_negative_regulation_of_response_to_endoplasmic_reticulum_stress	0.999768	1
BP_GO:0071402_cellular_response_to_lipoprotein_particle_stimulus	0.99977	1
MF_GO:0005520_insulin-like_growth_factor_binding	0.99977	1
BP_GO:0051049_regulation_of_transport	0.99977	1
BP_GO:0043488_regulation_of_mRNA_stability	0.999771	1
BP_GO:0060393_regulation_of_pathway-restricted_SMAD_protein_phosphorylation	0.999772	1
BP_GO:0043542_endothelial_cell_migration	0.999775	1
BP_GO:0014015_positive_regulation_of_gliogenesis	0.999775	1
BP_GO:0017015_regulation_of_transforming_growth_factor_beta_receptor_signaling_pathway	0.999776	1
BP_GO:0010884_positive_regulation_of_lipid_storage	0.999776	1
BP_GO:0060429_epithelium_development	0.999776	1
BP_GO:0019395_fatty_acid_oxidation	0.999778	1
BP_GO:0002579_positive_regulation_of_antigen_processing_and_presentation	0.999778	1
CC_GO:0097517_contractile_actin_filament_bundle	0.99978	1
CC_GO:0001725_stress_fiber	0.99978	1
BP_GO:1903961_positive_regulation_of_anion_transmembrane_transport	0.99978	1
BP_GO:0070849_response_to_epidermal_growth_factor	0.999782	1
BP_GO:0034154_toll-like_receptor_7_signaling_pathway	0.999784	1
BP_GO:0001974_blood_vessel_remodeling	0.999784	1
BP_GO:0008595_anterior/posterior_axis_specification,_embryo	0.999787	1
BP_GO:0000082_G1/S_transition_of_mitotic_cell_cycle	0.999788	1
BP_GO:0002281_macrophage_activation_involved_in_immune_response	0.999789	1
BP_GO:0006406_mRNA_export_from_nucleus	0.99979	1
BP_GO:0071456_cellular_response_to_hypoxia	0.99979	1
MF_GO:0030145_manganese_ion_binding	0.999793	1
BP_GO:0070228_regulation_of_lymphocyte_apoptotic_process	0.999793	1
BP_GO:0050819_negative_regulation_of_coagulation	0.999793	1
BP_GO:0000209_protein_polyubiquitination	0.999796	1
BP_GO:0035723_interleukin-15-mediated_signaling_pathway	0.999796	1
BP_GO:0051770_positive_regulation_of_nitric-oxide_synthase_biosynthetic_process	0.999796	1
BP_GO:1901136_carbohydrate_derivative_catabolic_process	0.999798	1
BP_GO:0002433_immune_response-regulating_cell_surface_receptor_signaling_pathway_involved_in_phagocytosis	0.999798	1
BP_GO:0038096_Fc-gamma_receptor_signaling_pathway_involved_in_phagocytosis	0.999798	1
BP_GO:0060396_growth_hormone_receptor_signaling_pathway	0.999799	1
BP_GO:1904996_positive_regulation_of_leukocyte_adhesion_to_vascular_endothelial_cell	0.9998	1
BP_GO:0098771_inorganic_ion_homeostasis	0.999801	1
BP_GO:0045646_regulation_of_erythrocyte_differentiation	0.999801	1
BP_GO:0010911_regulation_of_isomerase_activity	0.999801	1
BP_GO:0010912_positive_regulation_of_isomerase_activity	0.999801	1
BP_GO:0045947_negative_regulation_of_translational_initiation	0.999802	1
BP_GO:0002889_regulation_of_immunoglobulin_mediated_immune_response	0.999802	1
BP_GO:0002712_regulation_of_B_cell_mediated_immunity	0.999802	1
BP_GO:0002719_negative_regulation_of_cytokine_production_involved_in_immune_response	0.999803	1
BP_GO:1902893_regulation_of_pri-miRNA_transcription_by_RNA_polymerase_II	0.999804	1
BP_GO:0032878_regulation_of_establishment_or_maintenance_of_cell_polarity	0.999804	1
BP_GO:0019724_B_cell_mediated_immunity	0.999806	1
BP_GO:0070972_protein_localization_to_endoplasmic_reticulum	0.999807	1
MF_GO:0005525_GTP_binding	0.999808	1
BP_GO:0051216_cartilage_development	0.999808	1
BP_GO:0006520_cellular_amino_acid_metabolic_process	0.99981	1
BP_GO:0045620_negative_regulation_of_lymphocyte_differentiation	0.999811	1
MF_GO:0031994_insulin-like_growth_factor_I_binding	0.999812	1
BP_GO:1905269_positive_regulation_of_chromatin_organization	0.999813	1
BP_GO:0043487_regulation_of_RNA_stability	0.999815	1
BP_GO:0006487_protein_N-linked_glycosylation	0.999816	1
MF_GO:0043325_phosphatidylinositol-3,4-bisphosphate_binding	0.999817	1
BP_GO:0003279_cardiac_septum_development	0.999817	1
MF_GO:0050840_extracellular_matrix_binding	0.999817	1
BP_GO:0036003_positive_regulation_of_transcription_from_RNA_polymerase_II_promoter_in_response_to_stress	0.999817	1
BP_GO:0006310_DNA_recombination	0.999817	1
MF_GO:0070530_K63-linked_polyubiquitin_modification-dependent_protein_binding	0.99982	1
BP_GO:0044262_cellular_carbohydrate_metabolic_process	0.999821	1
BP_GO:0055082_cellular_chemical_homeostasis	0.999822	1
BP_GO:0006801_superoxide_metabolic_process	0.999824	1
MF_GO:0003743_translation_initiation_factor_activity	0.999825	1
MF_GO:0008238_exopeptidase_activity	0.999825	1
MF_GO:0042605_peptide_antigen_binding	0.999825	1
BP_GO:0006984_ER-nucleus_signaling_pathway	0.999826	1
BP_GO:0072593_reactive_oxygen_species_metabolic_process	0.999826	1
BP_GO:2000351_regulation_of_endothelial_cell_apoptotic_process	0.999827	1
BP_GO:0070266_necroptotic_process	0.999827	1
BP_GO:0072329_monocarboxylic_acid_catabolic_process	0.999827	1
BP_GO:0006518_peptide_metabolic_process	0.999827	1
BP_GO:0007034_vacuolar_transport	0.999828	1
BP_GO:0097659_nucleic_acid-templated_transcription	0.999828	1
BP_GO:0006351_transcription,_DNA-templated	0.999828	1
BP_GO:0060966_regulation_of_gene_silencing_by_RNA	0.99983	1
MF_GO:0140272_exogenous_protein_binding	0.99983	1
BP_GO:0061014_positive_regulation_of_mRNA_catabolic_process	0.999831	1
BP_GO:0030258_lipid_modification	0.999833	1
MF_GO:0140303_intramembrane_lipid_transporter_activity	0.999834	1
BP_GO:2000425_regulation_of_apoptotic_cell_clearance	0.999834	1
BP_GO:0048286_lung_alveolus_development	0.999835	1
MF_GO:0004674_protein_serine/threonine_kinase_activity	0.999836	1
BP_GO:1900407_regulation_of_cellular_response_to_oxidative_stress	0.999836	1
MF_GO:0015026_coreceptor_activity	0.999836	1
BP_GO:0002730_regulation_of_dendritic_cell_cytokine_production	0.999837	1
BP_GO:0002230_positive_regulation_of_defense_response_to_virus_by_host	0.999838	1
MF_GO:0003953_NAD+_nucleosidase_activity	0.999838	1
MF_GO:0061809_NAD+_nucleotidase,_cyclic_ADP-ribose_generating	0.999838	1
MF_GO:0050135_NAD(P)+_nucleosidase_activity	0.999838	1
BP_GO:0030177_positive_regulation_of_Wnt_signaling_pathway	0.999838	1
BP_GO:0070613_regulation_of_protein_processing	0.999839	1
MF_GO:0001882_nucleoside_binding	0.999839	1
CC_GO:0098858_actin-based_cell_projection	0.99984	1
BP_GO:0071474_cellular_hyperosmotic_response	0.999842	1
BP_GO:0060099_regulation_of_phagocytosis,_engulfment	0.999842	1
BP_GO:0071637_regulation_of_monocyte_chemotactic_protein-1_production	0.999844	1
BP_GO:0051302_regulation_of_cell_division	0.999844	1
BP_GO:0000724_double-strand_break_repair_via_homologous_recombination	0.999844	1
BP_GO:0051656_establishment_of_organelle_localization	0.999844	1
BP_GO:0051897_positive_regulation_of_protein_kinase_B_signaling	0.999844	1
BP_GO:0034135_regulation_of_toll-like_receptor_2_signaling_pathway	0.999845	1
BP_GO:0002238_response_to_molecule_of_fungal_origin	0.999847	1
BP_GO:0045821_positive_regulation_of_glycolytic_process	0.999848	1
BP_GO:0030509_BMP_signaling_pathway	0.999848	1
BP_GO:0040029_regulation_of_gene_expression,_epigenetic	0.999849	1
BP_GO:0045920_negative_regulation_of_exocytosis	0.99985	1
BP_GO:0007015_actin_filament_organization	0.999851	1
MF_GO:0032561_guanyl_ribonucleotide_binding	0.999854	1
MF_GO:0019001_guanyl_nucleotide_binding	0.999854	1
BP_GO:0010528_regulation_of_transposition	0.999854	1
BP_GO:0010529_negative_regulation_of_transposition	0.999854	1
MF_GO:0016903_oxidoreductase_activity,_acting_on_the_aldehyde_or_oxo_group_of_donors	0.999854	1
BP_GO:0071622_regulation_of_granulocyte_chemotaxis	0.999855	1
CC_GO:0042641_actomyosin	0.999857	1
BP_GO:0045730_respiratory_burst	0.999857	1
BP_GO:0002501_peptide_antigen_assembly_with_MHC_protein_complex	0.999858	1
BP_GO:0003180_aortic_valve_morphogenesis	0.999858	1
BP_GO:0045591_positive_regulation_of_regulatory_T_cell_differentiation	0.999859	1
BP_GO:0017038_protein_import	0.999859	1
BP_GO:0086073_bundle_of_His_cell-Purkinje_myocyte_adhesion_involved_in_cell_communication	0.99986	1
BP_GO:0030866_cortical_actin_cytoskeleton_organization	0.99986	1
BP_GO:0060147_regulation_of_posttranscriptional_gene_silencing	0.999861	1
BP_GO:0001773_myeloid_dendritic_cell_activation	0.999862	1
BP_GO:0072422_signal_transduction_involved_in_DNA_damage_checkpoint	0.999863	1
BP_GO:0072401_signal_transduction_involved_in_DNA_integrity_checkpoint	0.999863	1
BP_GO:0090307_mitotic_spindle_assembly	0.999863	1
BP_GO:0002643_regulation_of_tolerance_induction	0.999863	1
BP_GO:0090109_regulation_of_cell-substrate_junction_assembly	0.999864	1
BP_GO:0051893_regulation_of_focal_adhesion_assembly	0.999864	1
CC_GO:0043657_host_cell	0.999865	1
MF_GO:0016879_ligase_activity,_forming_carbon-nitrogen_bonds	0.999865	1
BP_GO:0044843_cell_cycle_G1/S_phase_transition	0.999866	1
BP_GO:0010803_regulation_of_tumor_necrosis_factor-mediated_signaling_pathway	0.999866	1
BP_GO:0055065_metal_ion_homeostasis	0.999867	1
BP_GO:0043378_positive_regulation_of_CD8-positive,_alpha-beta_T_cell_differentiation	0.999867	1
MF_GO:0140098_catalytic_activity,_acting_on_RNA	0.999869	1
BP_GO:0046395_carboxylic_acid_catabolic_process	0.999869	1
BP_GO:0006366_transcription_by_RNA_polymerase_II	0.99987	1
CC_GO:0032432_actin_filament_bundle	0.99987	1
MF_GO:0042277_peptide_binding	0.99987	1
BP_GO:0006665_sphingolipid_metabolic_process	0.999871	1
BP_GO:2000404_regulation_of_T_cell_migration	0.999872	1
MF_GO:0003730_mRNA_3'-UTR_binding	0.999872	1
CC_GO:0010494_cytoplasmic_stress_granule	0.999873	1
BP_GO:0007041_lysosomal_transport	0.999873	1
BP_GO:0001672_regulation_of_chromatin_assembly_or_disassembly	0.999874	1
BP_GO:0050732_negative_regulation_of_peptidyl-tyrosine_phosphorylation	0.999876	1
BP_GO:0022612_gland_morphogenesis	0.999876	1
BP_GO:0060964_regulation_of_gene_silencing_by_miRNA	0.999878	1
BP_GO:1901343_negative_regulation_of_vasculature_development	0.999879	1
CC_GO:0005793_endoplasmic_reticulum-Golgi_intermediate_compartment	0.999879	1
BP_GO:0001916_positive_regulation_of_T_cell_mediated_cytotoxicity	0.999879	1
BP_GO:0009267_cellular_response_to_starvation	0.99988	1
BP_GO:0097341_zymogen_inhibition	0.99988	1
BP_GO:0097340_inhibition_of_cysteine-type_endopeptidase_activity	0.99988	1
MF_GO:0016788_hydrolase_activity,_acting_on_ester_bonds	0.999883	1
BP_GO:0030216_keratinocyte_differentiation	0.999883	1
BP_GO:1902275_regulation_of_chromatin_organization	0.999884	1
CC_GO:0005770_late_endosome	0.999885	1
MF_GO:0001618_virus_receptor_activity	0.999885	1
BP_GO:1903578_regulation_of_ATP_metabolic_process	0.999886	1
BP_GO:0046006_regulation_of_activated_T_cell_proliferation	0.999887	1
MF_GO:0098631_cell_adhesion_mediator_activity	0.999888	1
MF_GO:0015923_mannosidase_activity	0.999888	1
BP_GO:0008654_phospholipid_biosynthetic_process	0.999889	1
MF_GO:0050700_CARD_domain_binding	0.99989	1
BP_GO:0003170_heart_valve_development	0.999891	1
BP_GO:0035148_tube_formation	0.999891	1
BP_GO:0046639_negative_regulation_of_alpha-beta_T_cell_differentiation	0.999892	1
BP_GO:0071364_cellular_response_to_epidermal_growth_factor_stimulus	0.999892	1
BP_GO:0002449_lymphocyte_mediated_immunity	0.999892	1
BP_GO:0032695_negative_regulation_of_interleukin-12_production	0.999892	1
BP_GO:0006612_protein_targeting_to_membrane	0.999892	1
BP_GO:0000289_nuclear-transcribed_mRNA_poly(A)_tail_shortening	0.999893	1
BP_GO:0001782_B_cell_homeostasis	0.999893	1
BP_GO:0038095_Fc-epsilon_receptor_signaling_pathway	0.999894	1
BP_GO:0050818_regulation_of_coagulation	0.999895	1
CC_GO:0000775_chromosome,_centromeric_region	0.999895	1
BP_GO:0032689_negative_regulation_of_interferon-gamma_production	0.999895	1
MF_GO:0035257_nuclear_hormone_receptor_binding	0.999896	1
BP_GO:1900744_regulation_of_p38MAPK_cascade	0.999896	1
BP_GO:0010939_regulation_of_necrotic_cell_death	0.999897	1
BP_GO:1905153_regulation_of_membrane_invagination	0.999898	1
BP_GO:0046683_response_to_organophosphorus	0.999898	1
MF_GO:0042609_CD4_receptor_binding	0.999899	1
BP_GO:0032535_regulation_of_cellular_component_size	0.999902	1
BP_GO:0061025_membrane_fusion	0.999902	1
BP_GO:1902042_negative_regulation_of_extrinsic_apoptotic_signaling_pathway_via_death_domain_receptors	0.999902	1
BP_GO:0048259_regulation_of_receptor-mediated_endocytosis	0.999902	1
BP_GO:0002443_leukocyte_mediated_immunity	0.999903	1
BP_GO:1903362_regulation_of_cellular_protein_catabolic_process	0.999903	1
BP_GO:0007098_centrosome_cycle	0.999904	1
BP_GO:0006405_RNA_export_from_nucleus	0.999904	1
MF_GO:0043138_3'-5'_DNA_helicase_activity	0.999906	1
BP_GO:0070486_leukocyte_aggregation	0.999907	1
BP_GO:0046631_alpha-beta_T_cell_activation	0.999907	1
BP_GO:0032648_regulation_of_interferon-beta_production	0.999907	1
CC_GO:0055037_recycling_endosome	0.999909	1
MF_GO:0032395_MHC_class_II_receptor_activity	0.99991	1
BP_GO:0002218_activation_of_innate_immune_response	0.999912	1
BP_GO:2000406_positive_regulation_of_T_cell_migration	0.999913	1
BP_GO:0035455_response_to_interferon-alpha	0.999914	1
MF_GO:0044389_ubiquitin-like_protein_ligase_binding	0.999915	1
CC_GO:0005776_autophagosome	0.999915	1
BP_GO:0016525_negative_regulation_of_angiogenesis	0.999916	1
BP_GO:0051495_positive_regulation_of_cytoskeleton_organization	0.999916	1
BP_GO:0044089_positive_regulation_of_cellular_component_biogenesis	0.999917	1
MF_GO:0005085_guanyl-nucleotide_exchange_factor_activity	0.999917	1
BP_GO:0006140_regulation_of_nucleotide_metabolic_process	0.999917	1
BP_GO:2000181_negative_regulation_of_blood_vessel_morphogenesis	0.999918	1
BP_GO:0032930_positive_regulation_of_superoxide_anion_generation	0.999918	1
BP_GO:0072332_intrinsic_apoptotic_signaling_pathway_by_p53_class_mediator	0.999919	1
BP_GO:0050810_regulation_of_steroid_biosynthetic_process	0.999919	1
BP_GO:0003179_heart_valve_morphogenesis	0.99992	1
BP_GO:0050855_regulation_of_B_cell_receptor_signaling_pathway	0.999921	1
BP_GO:1903313_positive_regulation_of_mRNA_metabolic_process	0.999921	1
BP_GO:0062013_positive_regulation_of_small_molecule_metabolic_process	0.999922	1
BP_GO:0010574_regulation_of_vascular_endothelial_growth_factor_production	0.999922	1
BP_GO:0060968_regulation_of_gene_silencing	0.999922	1
BP_GO:0035722_interleukin-12-mediated_signaling_pathway	0.999923	1
BP_GO:0002244_hematopoietic_progenitor_cell_differentiation	0.999923	1
BP_GO:0045047_protein_targeting_to_ER	0.999924	1
BP_GO:0048008_platelet-derived_growth_factor_receptor_signaling_pathway	0.999924	1
BP_GO:0016064_immunoglobulin_mediated_immune_response	0.999924	1
MF_GO:0005096_GTPase_activator_activity	0.999924	1
BP_GO:0042594_response_to_starvation	0.999926	1
BP_GO:0030500_regulation_of_bone_mineralization	0.999926	1
BP_GO:0051817_modulation_of_process_of_other_organism_involved_in_symbiotic_interaction	0.999926	1
BP_GO:0031532_actin_cytoskeleton_reorganization	0.999927	1
BP_GO:0061383_trabecula_morphogenesis	0.999927	1
BP_GO:0051053_negative_regulation_of_DNA_metabolic_process	0.999928	1
BP_GO:0075733_intracellular_transport_of_virus	0.999928	1
BP_GO:0097696_receptor_signaling_pathway_via_STAT	0.999929	1
BP_GO:1905897_regulation_of_response_to_endoplasmic_reticulum_stress	0.999929	1
BP_GO:0031334_positive_regulation_of_protein-containing_complex_assembly	0.999929	1
MF_GO:0008237_metallopeptidase_activity	0.99993	1
BP_GO:0009314_response_to_radiation	0.99993	1
CC_GO:0044322_endoplasmic_reticulum_quality_control_compartment	0.99993	1
BP_GO:0072395_signal_transduction_involved_in_cell_cycle_checkpoint	0.99993	1
BP_GO:0097064_ncRNA_export_from_nucleus	0.999931	1
MF_GO:0008094_DNA-dependent_ATPase_activity	0.999931	1
BP_GO:1902850_microtubule_cytoskeleton_organization_involved_in_mitosis	0.999931	1
BP_GO:0006409_tRNA_export_from_nucleus	0.999932	1
BP_GO:0071472_cellular_response_to_salt_stress	0.999932	1
BP_GO:0031342_negative_regulation_of_cell_killing	0.999932	1
BP_GO:0062098_regulation_of_programmed_necrotic_cell_death	0.999932	1
BP_GO:1903322_positive_regulation_of_protein_modification_by_small_protein_conjugation_or_removal	0.999933	1
BP_GO:0030301_cholesterol_transport	0.999933	1
BP_GO:1900542_regulation_of_purine_nucleotide_metabolic_process	0.999933	1
BP_GO:0035329_hippo_signaling	0.999933	1
BP_GO:1900180_regulation_of_protein_localization_to_nucleus	0.999934	1
CC_GO:0030669_clathrin-coated_endocytic_vesicle_membrane	0.999935	1
BP_GO:0060191_regulation_of_lipase_activity	0.999936	1
MF_GO:0017124_SH3_domain_binding	0.999936	1
MF_GO:0001846_opsonin_binding	0.999936	1
BP_GO:0002701_negative_regulation_of_production_of_molecular_mediator_of_immune_response	0.999937	1
BP_GO:0003151_outflow_tract_morphogenesis	0.999939	1
BP_GO:0061013_regulation_of_mRNA_catabolic_process	0.999939	1
BP_GO:0002431_Fc_receptor_mediated_stimulatory_signaling_pathway	0.999939	1
BP_GO:0045579_positive_regulation_of_B_cell_differentiation	0.99994	1
BP_GO:0034284_response_to_monosaccharide	0.99994	1
BP_GO:0098742_cell-cell_adhesion_via_plasma-membrane_adhesion_molecules	0.99994	1
MF_GO:0001848_complement_binding	0.99994	1
BP_GO:1903320_regulation_of_protein_modification_by_small_protein_conjugation_or_removal	0.999941	1
BP_GO:1902106_negative_regulation_of_leukocyte_differentiation	0.999941	1
CC_GO:0044815_DNA_packaging_complex	0.999941	1
BP_GO:0006517_protein_deglycosylation	0.999944	1
BP_GO:0043302_positive_regulation_of_leukocyte_degranulation	0.999944	1
BP_GO:0038094_Fc-gamma_receptor_signaling_pathway	0.999946	1
BP_GO:0046165_alcohol_biosynthetic_process	0.999946	1
BP_GO:0002716_negative_regulation_of_natural_killer_cell_mediated_immunity	0.999946	1
BP_GO:0045953_negative_regulation_of_natural_killer_cell_mediated_cytotoxicity	0.999946	1
BP_GO:0045600_positive_regulation_of_fat_cell_differentiation	0.999946	1
BP_GO:0032928_regulation_of_superoxide_anion_generation	0.999947	1
MF_GO:0019864_IgG_binding	0.999947	1
BP_GO:0045669_positive_regulation_of_osteoblast_differentiation	0.999948	1
BP_GO:0030865_cortical_cytoskeleton_organization	0.999948	1
CC_GO:0016323_basolateral_plasma_membrane	0.999948	1
BP_GO:0034614_cellular_response_to_reactive_oxygen_species	0.999948	1
BP_GO:0002483_antigen_processing_and_presentation_of_endogenous_peptide_antigen	0.999949	1
BP_GO:0043376_regulation_of_CD8-positive,_alpha-beta_T_cell_differentiation	0.999949	1
MF_GO:0003724_RNA_helicase_activity	0.999949	1
BP_GO:0006919_activation_of_cysteine-type_endopeptidase_activity_involved_in_apoptotic_process	0.999949	1
MF_GO:0045182_translation_regulator_activity	0.999949	1
BP_GO:0030889_negative_regulation_of_B_cell_proliferation	0.99995	1
BP_GO:0034142_toll-like_receptor_4_signaling_pathway	0.99995	1
BP_GO:0016485_protein_processing	0.99995	1
BP_GO:0045185_maintenance_of_protein_location	0.99995	1
BP_GO:0031100_animal_organ_regeneration	0.99995	1
CC_GO:0061695_transferase_complex,_transferring_phosphorus-containing_groups	0.999951	1
BP_GO:0070372_regulation_of_ERK1_and_ERK2_cascade	0.999951	1
BP_GO:0000226_microtubule_cytoskeleton_organization	0.999951	1
MF_GO:0004175_endopeptidase_activity	0.999951	1
BP_GO:0015918_sterol_transport	0.999951	1
BP_GO:1904707_positive_regulation_of_vascular_associated_smooth_muscle_cell_proliferation	0.999951	1
MF_GO:0005547_phosphatidylinositol-3,4,5-trisphosphate_binding	0.999952	1
BP_GO:0046718_viral_entry_into_host_cell	0.999952	1
BP_GO:1903707_negative_regulation_of_hemopoiesis	0.999952	1
BP_GO:0032733_positive_regulation_of_interleukin-10_production	0.999952	1
BP_GO:2001185_regulation_of_CD8-positive,_alpha-beta_T_cell_activation	0.999953	1
BP_GO:0009913_epidermal_cell_differentiation	0.999953	1
BP_GO:0031098_stress-activated_protein_kinase_signaling_cascade	0.999954	1
BP_GO:0009112_nucleobase_metabolic_process	0.999955	1
BP_GO:0019218_regulation_of_steroid_metabolic_process	0.999955	1
BP_GO:0034440_lipid_oxidation	0.999956	1
BP_GO:0032735_positive_regulation_of_interleukin-12_production	0.999956	1
BP_GO:0002227_innate_immune_response_in_mucosa	0.999956	1
BP_GO:0072599_establishment_of_protein_localization_to_endoplasmic_reticulum	0.999956	1
BP_GO:0009895_negative_regulation_of_catabolic_process	0.999957	1
BP_GO:0010639_negative_regulation_of_organelle_organization	0.999957	1
BP_GO:0030968_endoplasmic_reticulum_unfolded_protein_response	0.999957	1
BP_GO:0002761_regulation_of_myeloid_leukocyte_differentiation	0.999958	1
CC_GO:0005587_collagen_type_IV_trimer	0.999958	1
BP_GO:0006977_DNA_damage_response,_signal_transduction_by_p53_class_mediator_resulting_in_cell_cycle_arrest	0.999959	1
BP_GO:0050853_B_cell_receptor_signaling_pathway	0.99996	1
MF_GO:1901981_phosphatidylinositol_phosphate_binding	0.99996	1
BP_GO:0007156_homophilic_cell_adhesion_via_plasma_membrane_adhesion_molecules	0.99996	1
BP_GO:0032740_positive_regulation_of_interleukin-17_production	0.99996	1
BP_GO:0009299_mRNA_transcription	0.999961	1
BP_GO:0055010_ventricular_cardiac_muscle_tissue_morphogenesis	0.999962	1
BP_GO:0002479_antigen_processing_and_presentation_of_exogenous_peptide_antigen_via_MHC_class_I,_TAP-dependent	0.999962	1
BP_GO:0051769_regulation_of_nitric-oxide_synthase_biosynthetic_process	0.999962	1
MF_GO:0000287_magnesium_ion_binding	0.999963	1
BP_GO:0070374_positive_regulation_of_ERK1_and_ERK2_cascade	0.999963	1
BP_GO:0051031_tRNA_transport	0.999964	1
BP_GO:0031023_microtubule_organizing_center_organization	0.999964	1
BP_GO:0010332_response_to_gamma_radiation	0.999964	1
BP_GO:0050691_regulation_of_defense_response_to_virus_by_host	0.999964	1
BP_GO:2001020_regulation_of_response_to_DNA_damage_stimulus	0.999965	1
BP_GO:0031669_cellular_response_to_nutrient_levels	0.999965	1
MF_GO:0005506_iron_ion_binding	0.999965	1
BP_GO:0001961_positive_regulation_of_cytokine-mediated_signaling_pathway	0.999965	1
BP_GO:0008156_negative_regulation_of_DNA_replication	0.999966	1
BP_GO:0090322_regulation_of_superoxide_metabolic_process	0.999967	1
BP_GO:0033006_regulation_of_mast_cell_activation_involved_in_immune_response	0.999967	1
BP_GO:0016054_organic_acid_catabolic_process	0.999967	1
BP_GO:0009791_post-embryonic_development	0.999968	1
CC_GO:0005815_microtubule_organizing_center	0.999968	1
BP_GO:0002726_positive_regulation_of_T_cell_cytokine_production	0.999968	1
BP_GO:0061844_antimicrobial_humoral_immune_response_mediated_by_antimicrobial_peptide	0.999968	1
BP_GO:1902403_signal_transduction_involved_in_mitotic_DNA_integrity_checkpoint	0.999969	1
BP_GO:0072431_signal_transduction_involved_in_mitotic_G1_DNA_damage_checkpoint	0.999969	1
BP_GO:1902400_intracellular_signal_transduction_involved_in_G1_DNA_damage_checkpoint	0.999969	1
BP_GO:1902402_signal_transduction_involved_in_mitotic_DNA_damage_checkpoint	0.999969	1
BP_GO:0006766_vitamin_metabolic_process	0.999969	1
BP_GO:0032943_mononuclear_cell_proliferation	0.999969	1
BP_GO:0002430_complement_receptor_mediated_signaling_pathway	0.999969	1
BP_GO:0046651_lymphocyte_proliferation	0.99997	1
MF_GO:0070063_RNA_polymerase_binding	0.99997	1
BP_GO:0050921_positive_regulation_of_chemotaxis	0.99997	1
BP_GO:0036336_dendritic_cell_migration	0.99997	1
BP_GO:2001252_positive_regulation_of_chromosome_organization	0.999971	1
MF_GO:0070717_poly-purine_tract_binding	0.999971	1
BP_GO:0007033_vacuole_organization	0.999971	1
MF_GO:0008242_omega_peptidase_activity	0.999971	1
CC_GO:0030134_COPII-coated_ER_to_Golgi_transport_vesicle	0.999971	1
BP_GO:0006260_DNA_replication	0.999972	1
BP_GO:0043380_regulation_of_memory_T_cell_differentiation	0.999972	1
CC_GO:0098642_network-forming_collagen_trimer	0.999972	1
BP_GO:0042058_regulation_of_epidermal_growth_factor_receptor_signaling_pathway	0.999972	1
BP_GO:0043313_regulation_of_neutrophil_degranulation	0.999973	1
BP_GO:0110149_regulation_of_biomineralization	0.999973	1
CC_GO:0031227_intrinsic_component_of_endoplasmic_reticulum_membrane	0.999973	1
CC_GO:0061702_inflammasome_complex	0.999974	1
BP_GO:0014911_positive_regulation_of_smooth_muscle_cell_migration	0.999974	1
CC_GO:0005811_lipid_droplet	0.999974	1
BP_GO:1901796_regulation_of_signal_transduction_by_p53_class_mediator	0.999975	1
BP_GO:0090100_positive_regulation_of_transmembrane_receptor_protein_serine/threonine_kinase_signaling_pathway	0.999975	1
BP_GO:0006869_lipid_transport	0.999975	1
BP_GO:0006622_protein_targeting_to_lysosome	0.999975	1
BP_GO:0002707_negative_regulation_of_lymphocyte_mediated_immunity	0.999975	1
MF_GO:0043021_ribonucleoprotein_complex_binding	0.999976	1
BP_GO:0052126_movement_in_host_environment	0.999976	1
BP_GO:0072678_T_cell_migration	0.999976	1
BP_GO:1902622_regulation_of_neutrophil_migration	0.999976	1
BP_GO:0090101_negative_regulation_of_transmembrane_receptor_protein_serine/threonine_kinase_signaling_pathway	0.999976	1
CC_GO:0016324_apical_plasma_membrane	0.999976	1
CC_GO:0048770_pigment_granule	0.999977	1
CC_GO:0042470_melanosome	0.999977	1
BP_GO:0060411_cardiac_septum_morphogenesis	0.999977	1
BP_GO:0008584_male_gonad_development	0.999977	1
MF_GO:0061629_RNA_polymerase_II-specific_DNA-binding_transcription_factor_binding	0.999977	1
BP_GO:0000187_activation_of_MAPK_activity	0.999977	1
MF_GO:0033218_amide_binding	0.999977	1
BP_GO:0042130_negative_regulation_of_T_cell_proliferation	0.999978	1
BP_GO:1901522_positive_regulation_of_transcription_from_RNA_polymerase_II_promoter_involved_in_cellular_response_to_chemical_stimulus	0.999978	1
BP_GO:0001911_negative_regulation_of_leukocyte_mediated_cytotoxicity	0.999978	1
BP_GO:0065004_protein-DNA_complex_assembly	0.999979	1
BP_GO:0043372_positive_regulation_of_CD4-positive,_alpha-beta_T_cell_differentiation	0.999979	1
BP_GO:0048260_positive_regulation_of_receptor-mediated_endocytosis	0.99998	1
BP_GO:0045071_negative_regulation_of_viral_genome_replication	0.99998	1
MF_GO:0070851_growth_factor_receptor_binding	0.99998	1
BP_GO:0002385_mucosal_immune_response	0.99998	1
BP_GO:0019883_antigen_processing_and_presentation_of_endogenous_antigen	0.99998	1
BP_GO:0031647_regulation_of_protein_stability	0.999981	1
MF_GO:1901681_sulfur_compound_binding	0.999981	1
BP_GO:0090066_regulation_of_anatomical_structure_size	0.999981	1
BP_GO:0006614_SRP-dependent_cotranslational_protein_targeting_to_membrane	0.999981	1
BP_GO:0044409_entry_into_host	0.999981	1
MF_GO:0061980_regulatory_RNA_binding	0.999981	1
BP_GO:1902903_regulation_of_supramolecular_fiber_organization	0.999982	1
BP_GO:0010631_epithelial_cell_migration	0.999982	1
BP_GO:0005975_carbohydrate_metabolic_process	0.999982	1
CC_GO:0005643_nuclear_pore	0.999982	1
BP_GO:0046328_regulation_of_JNK_cascade	0.999983	1
BP_GO:0001701_in_utero_embryonic_development	0.999983	1
BP_GO:0050688_regulation_of_defense_response_to_virus	0.999983	1
BP_GO:0110053_regulation_of_actin_filament_organization	0.999983	1
BP_GO:0072413_signal_transduction_involved_in_mitotic_cell_cycle_checkpoint	0.999984	1
BP_GO:0062208_positive_regulation_of_pattern_recognition_receptor_signaling_pathway	0.999984	1
BP_GO:0016197_endosomal_transport	0.999984	1
CC_GO:0035580_specific_granule_lumen	0.999984	1
BP_GO:1902905_positive_regulation_of_supramolecular_fiber_organization	0.999984	1
BP_GO:0042590_antigen_processing_and_presentation_of_exogenous_peptide_antigen_via_MHC_class_I	0.999984	1
CC_GO:0031902_late_endosome_membrane	0.999985	1
MF_GO:0004857_enzyme_inhibitor_activity	0.999985	1
BP_GO:0042304_regulation_of_fatty_acid_biosynthetic_process	0.999985	1
BP_GO:0046394_carboxylic_acid_biosynthetic_process	0.999985	1
CC_GO:0001726_ruffle	0.999985	1
BP_GO:0006888_endoplasmic_reticulum_to_Golgi_vesicle-mediated_transport	0.999986	1
BP_GO:0032874_positive_regulation_of_stress-activated_MAPK_cascade	0.999986	1
BP_GO:0009411_response_to_UV	0.999986	1
BP_GO:1901184_regulation_of_ERBB_signaling_pathway	0.999986	1
MF_GO:0004843_thiol-dependent_ubiquitin-specific_protease_activity	0.999986	1
CC_GO:0035861_site_of_double-strand_break	0.999986	1
BP_GO:0001914_regulation_of_T_cell_mediated_cytotoxicity	0.999986	1
BP_GO:0042771_intrinsic_apoptotic_signaling_pathway_in_response_to_DNA_damage_by_p53_class_mediator	0.999986	1
BP_GO:2001243_negative_regulation_of_intrinsic_apoptotic_signaling_pathway	0.999986	1
BP_GO:1905954_positive_regulation_of_lipid_localization	0.999986	1
BP_GO:1903053_regulation_of_extracellular_matrix_organization	0.999987	1
BP_GO:0001837_epithelial_to_mesenchymal_transition	0.999987	1
BP_GO:2001187_positive_regulation_of_CD8-positive,_alpha-beta_T_cell_activation	0.999987	1
BP_GO:0070167_regulation_of_biomineral_tissue_development	0.999987	1
CC_GO:0000922_spindle_pole	0.999987	1
CC_GO:0030176_integral_component_of_endoplasmic_reticulum_membrane	0.999987	1
BP_GO:0050869_negative_regulation_of_B_cell_activation	0.999987	1
BP_GO:0006613_cotranslational_protein_targeting_to_membrane	0.999988	1
BP_GO:0001776_leukocyte_homeostasis	0.999988	1
MF_GO:0046982_protein_heterodimerization_activity	0.999988	1
BP_GO:0016239_positive_regulation_of_macroautophagy	0.999988	1
BP_GO:0007259_receptor_signaling_pathway_via_JAK-STAT	0.999988	1
BP_GO:0022604_regulation_of_cell_morphogenesis	0.999988	1
CC_GO:0015629_actin_cytoskeleton	0.999988	1
MF_GO:0106310_protein_serine_kinase_activity	0.999989	1
MF_GO:0140297_DNA-binding_transcription_factor_binding	0.999989	1
BP_GO:0030593_neutrophil_chemotaxis	0.999989	1
MF_GO:0004553_hydrolase_activity,_hydrolyzing_O-glycosyl_compounds	0.999989	1
CC_GO:0031975_envelope	0.999989	1
CC_GO:0031967_organelle_envelope	0.999989	1
BP_GO:0001952_regulation_of_cell-matrix_adhesion	0.999989	1
BP_GO:1901655_cellular_response_to_ketone	0.999989	1
BP_GO:0016567_protein_ubiquitination	0.999989	1
BP_GO:0010811_positive_regulation_of_cell-substrate_adhesion	0.999989	1
BP_GO:0010575_positive_regulation_of_vascular_endothelial_growth_factor_production	0.999989	1
MF_GO:0003725_double-stranded_RNA_binding	0.999989	1
BP_GO:0045622_regulation_of_T-helper_cell_differentiation	0.999989	1
BP_GO:0000184_nuclear-transcribed_mRNA_catabolic_process,_nonsense-mediated_decay	0.999989	1
MF_GO:0008143_poly(A)_binding	0.999989	1
MF_GO:0046332_SMAD_binding	0.999989	1
BP_GO:0010948_negative_regulation_of_cell_cycle_process	0.99999	1
CC_GO:0005902_microvillus	0.99999	1
BP_GO:0097529_myeloid_leukocyte_migration	0.99999	1
BP_GO:0006605_protein_targeting	0.99999	1
BP_GO:0033044_regulation_of_chromosome_organization	0.99999	1
BP_GO:0060341_regulation_of_cellular_localization	0.99999	1
BP_GO:0034113_heterotypic_cell-cell_adhesion	0.99999	1
BP_GO:0070301_cellular_response_to_hydrogen_peroxide	0.99999	1
BP_GO:0045807_positive_regulation_of_endocytosis	0.99999	1
BP_GO:0070661_leukocyte_proliferation	0.99999	1
BP_GO:0007030_Golgi_organization	0.99999	1
BP_GO:0009743_response_to_carbohydrate	0.99999	1
BP_GO:0045639_positive_regulation_of_myeloid_cell_differentiation	0.99999	1
BP_GO:0040007_growth	0.99999	1
CC_GO:0098651_basement_membrane_collagen_trimer	0.99999	1
BP_GO:0007051_spindle_organization	0.99999	1
MF_GO:0003712_transcription_coregulator_activity	0.99999	1
BP_GO:0002251_organ_or_tissue_specific_immune_response	0.999991	1
BP_GO:0051640_organelle_localization	0.999991	1
BP_GO:0048146_positive_regulation_of_fibroblast_proliferation	0.999991	1
BP_GO:0000302_response_to_reactive_oxygen_species	0.999991	1
BP_GO:0043371_negative_regulation_of_CD4-positive,_alpha-beta_T_cell_differentiation	0.999991	1
BP_GO:0001912_positive_regulation_of_leukocyte_mediated_cytotoxicity	0.999991	1
BP_GO:0001938_positive_regulation_of_endothelial_cell_proliferation	0.999991	1
BP_GO:0038063_collagen-activated_tyrosine_kinase_receptor_signaling_pathway	0.999991	1
BP_GO:0030225_macrophage_differentiation	0.999991	1
CC_GO:0002102_podosome	0.999991	1
BP_GO:0060760_positive_regulation_of_response_to_cytokine_stimulus	0.999992	1
CC_GO:0005635_nuclear_envelope	0.999992	1
BP_GO:0031330_negative_regulation_of_cellular_catabolic_process	0.999992	1
BP_GO:0010595_positive_regulation_of_endothelial_cell_migration	0.999992	1
MF_GO:0106311_protein_threonine_kinase_activity	0.999992	1
BP_GO:0036293_response_to_decreased_oxygen_levels	0.999992	1
BP_GO:0006790_sulfur_compound_metabolic_process	0.999992	1
BP_GO:0045454_cell_redox_homeostasis	0.999992	1
BP_GO:0046822_regulation_of_nucleocytoplasmic_transport	0.999992	1
BP_GO:0009790_embryo_development	0.999992	1
BP_GO:0009792_embryo_development_ending_in_birth_or_egg_hatching	0.999992	1
MF_GO:0101005_ubiquitinyl_hydrolase_activity	0.999992	1
BP_GO:0050673_epithelial_cell_proliferation	0.999992	1
BP_GO:0045824_negative_regulation_of_innate_immune_response	0.999992	1
MF_GO:0005539_glycosaminoglycan_binding	0.999992	1
BP_GO:0060627_regulation_of_vesicle-mediated_transport	0.999992	1
BP_GO:0051384_response_to_glucocorticoid	0.999993	1
BP_GO:0051168_nuclear_export	0.999993	1
BP_GO:0045732_positive_regulation_of_protein_catabolic_process	0.999993	1
BP_GO:0010543_regulation_of_platelet_activation	0.999993	1
BP_GO:0030100_regulation_of_endocytosis	0.999993	1
BP_GO:0071481_cellular_response_to_X-ray	0.999993	1
BP_GO:0035459_vesicle_cargo_loading	0.999993	1
BP_GO:0061041_regulation_of_wound_healing	0.999993	1
BP_GO:0002690_positive_regulation_of_leukocyte_chemotaxis	0.999993	1
BP_GO:0001666_response_to_hypoxia	0.999993	1
BP_GO:0006302_double-strand_break_repair	0.999993	1
BP_GO:0044282_small_molecule_catabolic_process	0.999993	1
BP_GO:0070102_interleukin-6-mediated_signaling_pathway	0.999993	1
BP_GO:0002064_epithelial_cell_development	0.999993	1
CC_GO:0101003_ficolin-1-rich_granule_membrane	0.999993	1
BP_GO:0031663_lipopolysaccharide-mediated_signaling_pathway	0.999993	1
CC_GO:0070971_endoplasmic_reticulum_exit_site	0.999993	1
BP_GO:0032494_response_to_peptidoglycan	0.999993	1
BP_GO:0061919_process_utilizing_autophagic_mechanism	0.999994	1
BP_GO:0006914_autophagy	0.999994	1
BP_GO:0046636_negative_regulation_of_alpha-beta_T_cell_activation	0.999994	1
BP_GO:0016053_organic_acid_biosynthetic_process	0.999994	1
BP_GO:0048589_developmental_growth	0.999994	1
BP_GO:0043536_positive_regulation_of_blood_vessel_endothelial_cell_migration	0.999994	1
CC_GO:0035577_azurophil_granule_membrane	0.999994	1
BP_GO:0019827_stem_cell_population_maintenance	0.999994	1
BP_GO:0043304_regulation_of_mast_cell_degranulation	0.999994	1
BP_GO:1904705_regulation_of_vascular_associated_smooth_muscle_cell_proliferation	0.999994	1
BP_GO:0009612_response_to_mechanical_stimulus	0.999994	1
BP_GO:0007275_multicellular_organism_development	0.999994	1
BP_GO:0032495_response_to_muramyl_dipeptide	0.999994	1
BP_GO:0043009_chordate_embryonic_development	0.999994	1
BP_GO:0010717_regulation_of_epithelial_to_mesenchymal_transition	0.999994	1
BP_GO:0000375_RNA_splicing,_via_transesterification_reactions	0.999994	1
BP_GO:0030316_osteoclast_differentiation	0.999994	1
BP_GO:0000398_mRNA_splicing,_via_spliceosome	0.999994	1
BP_GO:0000377_RNA_splicing,_via_transesterification_reactions_with_bulged_adenosine_as_nucleophile	0.999994	1
BP_GO:0046596_regulation_of_viral_entry_into_host_cell	0.999995	1
BP_GO:0006109_regulation_of_carbohydrate_metabolic_process	0.999995	1
BP_GO:0048762_mesenchymal_cell_differentiation	0.999995	1
BP_GO:0010883_regulation_of_lipid_storage	0.999995	1
BP_GO:0006650_glycerophospholipid_metabolic_process	0.999995	1
BP_GO:0032490_detection_of_molecule_of_bacterial_origin	0.999995	1
BP_GO:0035872_nucleotide-binding_domain,_leucine_rich_repeat_containing_receptor_signaling_pathway	0.999995	1
BP_GO:0035295_tube_development	0.999995	1
BP_GO:0042542_response_to_hydrogen_peroxide	0.999995	1
BP_GO:0014910_regulation_of_smooth_muscle_cell_migration	0.999995	1
CC_GO:0016605_PML_body	0.999995	1
BP_GO:0051170_import_into_nucleus	0.999995	1
BP_GO:0097193_intrinsic_apoptotic_signaling_pathway	0.999995	1
BP_GO:0070304_positive_regulation_of_stress-activated_protein_kinase_signaling_cascade	0.999995	1
BP_GO:1901566_organonitrogen_compound_biosynthetic_process	0.999995	1
CC_GO:0005813_centrosome	0.999995	1
BP_GO:0051701_biological_process_involved_in_interaction_with_host	0.999995	1
BP_GO:0001667_ameboidal-type_cell_migration	0.999995	1
BP_GO:0006643_membrane_lipid_metabolic_process	0.999995	1
BP_GO:0043254_regulation_of_protein-containing_complex_assembly	0.999995	1
MF_GO:0019956_chemokine_binding	0.999995	1
BP_GO:0045069_regulation_of_viral_genome_replication	0.999995	1
BP_GO:0043484_regulation_of_RNA_splicing	0.999996	1
MF_GO:0001968_fibronectin_binding	0.999996	1
MF_GO:0004875_complement_receptor_activity	0.999996	1
BP_GO:0034123_positive_regulation_of_toll-like_receptor_signaling_pathway	0.999996	1
BP_GO:0050731_positive_regulation_of_peptidyl-tyrosine_phosphorylation	0.999996	1
BP_GO:0042552_myelination	0.999996	1
BP_GO:0043405_regulation_of_MAP_kinase_activity	0.999996	1
BP_GO:0071824_protein-DNA_complex_subunit_organization	0.999996	1
BP_GO:0051050_positive_regulation_of_transport	0.999996	1
BP_GO:0071621_granulocyte_chemotaxis	0.999996	1
BP_GO:2000515_negative_regulation_of_CD4-positive,_alpha-beta_T_cell_activation	0.999996	1
CC_GO:0005801_cis-Golgi_network	0.999996	1
BP_GO:2000106_regulation_of_leukocyte_apoptotic_process	0.999996	1
BP_GO:0090068_positive_regulation_of_cell_cycle_process	0.999996	1
BP_GO:0030217_T_cell_differentiation	0.999996	1
CC_GO:0042025_host_cell_nucleus	0.999996	1
CC_GO:0033648_host_intracellular_membrane-bounded_organelle	0.999996	1
CC_GO:0033647_host_intracellular_organelle	0.999996	1
BP_GO:0044272_sulfur_compound_biosynthetic_process	0.999996	1
BP_GO:0048844_artery_morphogenesis	0.999996	1
BP_GO:0098727_maintenance_of_cell_number	0.999996	1
BP_GO:0043535_regulation_of_blood_vessel_endothelial_cell_migration	0.999996	1
BP_GO:0016310_phosphorylation	0.999996	1
BP_GO:0034109_homotypic_cell-cell_adhesion	0.999996	1
CC_GO:0005667_transcription_regulator_complex	0.999996	1
MF_GO:0060589_nucleoside-triphosphatase_regulator_activity	0.999996	1
BP_GO:0002827_positive_regulation_of_T-helper_1_type_immune_response	0.999996	1
BP_GO:0030036_actin_cytoskeleton_organization	0.999996	1
BP_GO:0016125_sterol_metabolic_process	0.999997	1
BP_GO:0006968_cellular_defense_response	0.999997	1
BP_GO:0045667_regulation_of_osteoblast_differentiation	0.999997	1
CC_GO:0005802_trans-Golgi_network	0.999997	1
BP_GO:2000379_positive_regulation_of_reactive_oxygen_species_metabolic_process	0.999997	1
BP_GO:0071677_positive_regulation_of_mononuclear_cell_migration	0.999997	1
BP_GO:0008202_steroid_metabolic_process	0.999997	1
BP_GO:0034162_toll-like_receptor_9_signaling_pathway	0.999997	1
BP_GO:0019941_modification-dependent_protein_catabolic_process	0.999997	1
BP_GO:0002756_MyD88-independent_toll-like_receptor_signaling_pathway	0.999997	1
BP_GO:0008203_cholesterol_metabolic_process	0.999997	1
BP_GO:0034121_regulation_of_toll-like_receptor_signaling_pathway	0.999997	1
BP_GO:0031343_positive_regulation_of_cell_killing	0.999997	1
BP_GO:2001235_positive_regulation_of_apoptotic_signaling_pathway	0.999997	1
BP_GO:0043406_positive_regulation_of_MAP_kinase_activity	0.999997	1
BP_GO:0045727_positive_regulation_of_translation	0.999997	1
BP_GO:0048878_chemical_homeostasis	0.999997	1
BP_GO:0031668_cellular_response_to_extracellular_stimulus	0.999997	1
BP_GO:1904035_regulation_of_epithelial_cell_apoptotic_process	0.999997	1
BP_GO:0032653_regulation_of_interleukin-10_production	0.999997	1
BP_GO:0043032_positive_regulation_of_macrophage_activation	0.999997	1
BP_GO:0033627_cell_adhesion_mediated_by_integrin	0.999997	1
MF_GO:0042393_histone_binding	0.999997	1
BP_GO:1901988_negative_regulation_of_cell_cycle_phase_transition	0.999997	1
BP_GO:0002823_negative_regulation_of_adaptive_immune_response_based_on_somatic_recombination_of_immune_receptors_built_from_immunoglobulin_superfamily_domains	0.999998	1
BP_GO:0031099_regeneration	0.999998	1
BP_GO:0006511_ubiquitin-dependent_protein_catabolic_process	0.999998	1
MF_GO:0140030_modification-dependent_protein_binding	0.999998	1
BP_GO:1902579_multi-organism_localization	0.999998	1
BP_GO:0044766_multi-organism_transport	0.999998	1
BP_GO:0006898_receptor-mediated_endocytosis	0.999998	1
BP_GO:0050684_regulation_of_mRNA_processing	0.999998	1
BP_GO:0044242_cellular_lipid_catabolic_process	0.999998	1
BP_GO:0000904_cell_morphogenesis_involved_in_differentiation	0.999998	1
BP_GO:0019216_regulation_of_lipid_metabolic_process	0.999998	1
BP_GO:0042770_signal_transduction_in_response_to_DNA_damage	0.999998	1
BP_GO:2000377_regulation_of_reactive_oxygen_species_metabolic_process	0.999998	1
BP_GO:0051052_regulation_of_DNA_metabolic_process	0.999998	1
MF_GO:0003713_transcription_coactivator_activity	0.999998	1
BP_GO:1902563_regulation_of_neutrophil_activation	0.999998	1
BP_GO:0002724_regulation_of_T_cell_cytokine_production	0.999998	1
BP_GO:0030183_B_cell_differentiation	0.999998	1
CC_GO:0031226_intrinsic_component_of_plasma_membrane	0.999998	1
MF_GO:0016504_peptidase_activator_activity	0.999998	1
BP_GO:1901653_cellular_response_to_peptide	0.999998	1
BP_GO:0046794_transport_of_virus	0.999998	1
BP_GO:0008366_axon_ensheathment	0.999998	1
BP_GO:0007272_ensheathment_of_neurons	0.999998	1
BP_GO:0048525_negative_regulation_of_viral_process	0.999998	1
BP_GO:0090305_nucleic_acid_phosphodiester_bond_hydrolysis	0.999998	1
CC_GO:0033646_host_intracellular_part	0.999998	1
BP_GO:0002820_negative_regulation_of_adaptive_immune_response	0.999998	1
BP_GO:0010035_response_to_inorganic_substance	0.999998	1
BP_GO:0002704_negative_regulation_of_leukocyte_mediated_immunity	0.999998	1
BP_GO:0051056_regulation_of_small_GTPase_mediated_signal_transduction	0.999998	1
BP_GO:0034103_regulation_of_tissue_remodeling	0.999998	1
BP_GO:0070423_nucleotide-binding_oligomerization_domain_containing_signaling_pathway	0.999998	1
BP_GO:0070646_protein_modification_by_small_protein_removal	0.999998	1
BP_GO:0032508_DNA_duplex_unwinding	0.999998	1
BP_GO:1903034_regulation_of_response_to_wounding	0.999999	1
BP_GO:0035821_modulation_of_process_of_other_organism	0.999999	1
BP_GO:0040008_regulation_of_growth	0.999999	1
BP_GO:0035666_TRIF-dependent_toll-like_receptor_signaling_pathway	0.999999	1
BP_GO:0032774_RNA_biosynthetic_process	0.999999	1
CC_GO:0031093_platelet_alpha_granule_lumen	0.999999	1
BP_GO:0001503_ossification	0.999999	1
BP_GO:0006446_regulation_of_translational_initiation	0.999999	1
BP_GO:0003013_circulatory_system_process	0.999999	1
BP_GO:0007264_small_GTPase_mediated_signal_transduction	0.999999	1
BP_GO:0048010_vascular_endothelial_growth_factor_receptor_signaling_pathway	0.999999	1
BP_GO:0030856_regulation_of_epithelial_cell_differentiation	0.999999	1
CC_GO:0031965_nuclear_membrane	0.999999	1
CC_GO:0033643_host_cell_part	0.999999	1
BP_GO:0016050_vesicle_organization	0.999999	1
MF_GO:0016798_hydrolase_activity,_acting_on_glycosyl_bonds	0.999999	1
BP_GO:0006909_phagocytosis	0.999999	1
BP_GO:0001889_liver_development	0.999999	1
BP_GO:2001237_negative_regulation_of_extrinsic_apoptotic_signaling_pathway	0.999999	1
BP_GO:0050854_regulation_of_antigen_receptor-mediated_signaling_pathway	0.999999	1
BP_GO:0048598_embryonic_morphogenesis	0.999999	1
CC_GO:0030665_clathrin-coated_vesicle_membrane	0.999999	1
BP_GO:0002832_negative_regulation_of_response_to_biotic_stimulus	0.999999	1
MF_GO:0016301_kinase_activity	0.999999	1
MF_GO:0005509_calcium_ion_binding	0.999999	1
BP_GO:0033003_regulation_of_mast_cell_activation	0.999999	1
BP_GO:0070482_response_to_oxygen_levels	0.999999	1
BP_GO:0016482_cytosolic_transport	0.999999	1
CC_GO:0043202_lysosomal_lumen	0.999999	1
BP_GO:0045577_regulation_of_B_cell_differentiation	0.999999	1
BP_GO:0007584_response_to_nutrient	0.999999	1
BP_GO:0043632_modification-dependent_macromolecule_catabolic_process	0.999999	1
BP_GO:0051276_chromosome_organization	0.999999	1
BP_GO:0008406_gonad_development	0.999999	1
BP_GO:0018215_protein_phosphopantetheinylation	0.999999	1
BP_GO:0019438_aromatic_compound_biosynthetic_process	0.999999	1
BP_GO:0090092_regulation_of_transmembrane_receptor_protein_serine/threonine_kinase_signaling_pathway	0.999999	1
BP_GO:1902652_secondary_alcohol_metabolic_process	0.999999	1
CC_GO:0032993_protein-DNA_complex	0.999999	1
BP_GO:2000516_positive_regulation_of_CD4-positive,_alpha-beta_T_cell_activation	0.999999	1
MF_GO:0019865_immunoglobulin_binding	0.999999	1
BP_GO:0033628_regulation_of_cell_adhesion_mediated_by_integrin	0.999999	1
BP_GO:0016579_protein_deubiquitination	0.999999	1
BP_GO:0097306_cellular_response_to_alcohol	0.999999	1
BP_GO:0071674_mononuclear_cell_migration	0.999999	1
BP_GO:0006892_post-Golgi_vesicle-mediated_transport	0.999999	1
BP_GO:0048568_embryonic_organ_development	0.999999	1
CC_GO:0005887_integral_component_of_plasma_membrane	0.999999	1
BP_GO:0032647_regulation_of_interferon-alpha_production	0.999999	1
BP_GO:0032728_positive_regulation_of_interferon-beta_production	0.999999	1
BP_GO:0034250_positive_regulation_of_cellular_amide_metabolic_process	0.999999	1
BP_GO:0032956_regulation_of_actin_cytoskeleton_organization	0.999999	1
BP_GO:1901615_organic_hydroxy_compound_metabolic_process	0.999999	1
CC_GO:0030135_coated_vesicle	0.999999	1
BP_GO:1902041_regulation_of_extrinsic_apoptotic_signaling_pathway_via_death_domain_receptors	0.999999	1
BP_GO:0032481_positive_regulation_of_type_I_interferon_production	0.999999	1
CC_GO:0005911_cell-cell_junction	0.999999	1
CC_GO:0071013_catalytic_step_2_spliceosome	0.999999	1
BP_GO:0048145_regulation_of_fibroblast_proliferation	0.999999	1
BP_GO:0060337_type_I_interferon_signaling_pathway	0.999999	1
BP_GO:0045787_positive_regulation_of_cell_cycle	0.999999	1
BP_GO:0010594_regulation_of_endothelial_cell_migration	0.999999	1
BP_GO:0050680_negative_regulation_of_epithelial_cell_proliferation	0.999999	1
BP_GO:0051129_negative_regulation_of_cellular_component_organization	0.999999	1
BP_GO:0050871_positive_regulation_of_B_cell_activation	0.999999	1
BP_GO:0031348_negative_regulation_of_defense_response	0.999999	1
BP_GO:0046640_regulation_of_alpha-beta_T_cell_proliferation	0.999999	1
BP_GO:0051651_maintenance_of_location_in_cell	0.999999	1
MF_GO:0030695_GTPase_regulator_activity	0.999999	1
BP_GO:0038065_collagen-activated_signaling_pathway	0.999999	1
BP_GO:1990266_neutrophil_migration	0.999999	1
BP_GO:0050830_defense_response_to_Gram-positive_bacterium	0.999999	1
BP_GO:0002753_cytoplasmic_pattern_recognition_receptor_signaling_pathway	0.999999	1
BP_GO:0032743_positive_regulation_of_interleukin-2_production	0.999999	1
BP_GO:0032655_regulation_of_interleukin-12_production	0.999999	1
BP_GO:0010467_gene_expression	0.999999	1
MF_GO:0008234_cysteine-type_peptidase_activity	0.999999	1
BP_GO:0006644_phospholipid_metabolic_process	0.999999	1
BP_GO:0090287_regulation_of_cellular_response_to_growth_factor_stimulus	0.999999	1
BP_GO:0043434_response_to_peptide_hormone	0.999999	1
BP_GO:0014066_regulation_of_phosphatidylinositol_3-kinase_signaling	0.999999	1
BP_GO:0006970_response_to_osmotic_stress	0.999999	1
BP_GO:0062012_regulation_of_small_molecule_metabolic_process	1	1
BP_GO:0010165_response_to_X-ray	1	1
BP_GO:0043280_positive_regulation_of_cysteine-type_endopeptidase_activity_involved_in_apoptotic_process	1	1
BP_GO:0072594_establishment_of_protein_localization_to_organelle	1	1
CC_GO:0008305_integrin_complex	1	1
BP_GO:0051028_mRNA_transport	1	1
BP_GO:0006110_regulation_of_glycolytic_process	1	1
MF_GO:0005543_phospholipid_binding	1	1
BP_GO:0032479_regulation_of_type_I_interferon_production	1	1
BP_GO:2001056_positive_regulation_of_cysteine-type_endopeptidase_activity	1	1
BP_GO:0051225_spindle_assembly	1	1
BP_GO:0038093_Fc_receptor_signaling_pathway	1	1
CC_GO:0000781_chromosome,_telomeric_region	1	1
BP_GO:0034654_nucleobase-containing_compound_biosynthetic_process	1	1
BP_GO:0030855_epithelial_cell_differentiation	1	1
CC_GO:0030027_lamellipodium	1	1
BP_GO:0002478_antigen_processing_and_presentation_of_exogenous_peptide_antigen	1	1
BP_GO:0062207_regulation_of_pattern_recognition_receptor_signaling_pathway	1	1
MF_GO:0003697_single-stranded_DNA_binding	1	1
BP_GO:0030330_DNA_damage_response,_signal_transduction_by_p53_class_mediator	1	1
BP_GO:0050852_T_cell_receptor_signaling_pathway	1	1
BP_GO:1902806_regulation_of_cell_cycle_G1/S_phase_transition	1	1
BP_GO:0051493_regulation_of_cytoskeleton_organization	1	1
BP_GO:1902532_negative_regulation_of_intracellular_signal_transduction	1	1
BP_GO:0032727_positive_regulation_of_interferon-alpha_production	1	1
MF_GO:0004197_cysteine-type_endopeptidase_activity	1	1
BP_GO:1901991_negative_regulation_of_mitotic_cell_cycle_phase_transition	1	1
BP_GO:1902807_negative_regulation_of_cell_cycle_G1/S_phase_transition	1	1
BP_GO:0007265_Ras_protein_signal_transduction	1	1
MF_GO:0016773_phosphotransferase_activity,_alcohol_group_as_acceptor	1	1
BP_GO:0018130_heterocycle_biosynthetic_process	1	1
BP_GO:0002577_regulation_of_antigen_processing_and_presentation	1	1
BP_GO:0030888_regulation_of_B_cell_proliferation	1	1
BP_GO:0034976_response_to_endoplasmic_reticulum_stress	1	1
BP_GO:0050766_positive_regulation_of_phagocytosis	1	1
BP_GO:0043470_regulation_of_carbohydrate_catabolic_process	1	1
CC_GO:1990904_ribonucleoprotein_complex	1	1
BP_GO:0097305_response_to_alcohol	1	1
MF_GO:0004672_protein_kinase_activity	1	1
BP_GO:0070925_organelle_assembly	1	1
BP_GO:0042176_regulation_of_protein_catabolic_process	1	1
BP_GO:0030522_intracellular_receptor_signaling_pathway	1	1
BP_GO:0030278_regulation_of_ossification	1	1
BP_GO:0051704_multi-organism_process	1	1
BP_GO:0001568_blood_vessel_development	1	1
CC_GO:0098636_protein_complex_involved_in_cell_adhesion	1	1
BP_GO:0051346_negative_regulation_of_hydrolase_activity	1	1
BP_GO:0071900_regulation_of_protein_serine/threonine_kinase_activity	1	1
MF_GO:0016772_transferase_activity,_transferring_phosphorus-containing_groups	1	1
BP_GO:0046890_regulation_of_lipid_biosynthetic_process	1	1
BP_GO:0032446_protein_modification_by_small_protein_conjugation	1	1
BP_GO:0071470_cellular_response_to_osmotic_stress	1	1
BP_GO:0031960_response_to_corticosteroid	1	1
BP_GO:0050679_positive_regulation_of_epithelial_cell_proliferation	1	1
MF_GO:0003727_single-stranded_RNA_binding	1	1
BP_GO:0051169_nuclear_transport	1	1
BP_GO:0008380_RNA_splicing	1	1
BP_GO:0050920_regulation_of_chemotaxis	1	1
BP_GO:0007507_heart_development	1	1
BP_GO:0071902_positive_regulation_of_protein_serine/threonine_kinase_activity	1	1
BP_GO:0008360_regulation_of_cell_shape	1	1
BP_GO:0006631_fatty_acid_metabolic_process	1	1
BP_GO:0019884_antigen_processing_and_presentation_of_exogenous_antigen	1	1
BP_GO:0032787_monocarboxylic_acid_metabolic_process	1	1
BP_GO:0009887_animal_organ_morphogenesis	1	1
BP_GO:0010634_positive_regulation_of_epithelial_cell_migration	1	1
BP_GO:0001936_regulation_of_endothelial_cell_proliferation	1	1
BP_GO:0007160_cell-matrix_adhesion	1	1
BP_GO:0071103_DNA_conformation_change	1	1
CC_GO:0035770_ribonucleoprotein_granule	1	1
BP_GO:0048468_cell_development	1	1
BP_GO:0052372_modulation_by_symbiont_of_entry_into_host	1	1
MF_GO:0003682_chromatin_binding	1	1
BP_GO:0019725_cellular_homeostasis	1	1
MF_GO:0031267_small_GTPase_binding	1	1
BP_GO:0002702_positive_regulation_of_production_of_molecular_mediator_of_immune_response	1	1
CC_GO:1990234_transferase_complex	1	1
BP_GO:0032392_DNA_geometric_change	1	1
MF_GO:0038187_pattern_recognition_receptor_activity	1	1
BP_GO:0006325_chromatin_organization	1	1
MF_GO:0038024_cargo_receptor_activity	1	1
BP_GO:0042493_response_to_drug	1	1
BP_GO:0098581_detection_of_external_biotic_stimulus	1	1
BP_GO:0050657_nucleic_acid_transport	1	1
BP_GO:0050658_RNA_transport	1	1
BP_GO:0044283_small_molecule_biosynthetic_process	1	1
BP_GO:0045930_negative_regulation_of_mitotic_cell_cycle	1	1
BP_GO:0006606_protein_import_into_nucleus	1	1
BP_GO:0071346_cellular_response_to_interferon-gamma	1	1
BP_GO:0050792_regulation_of_viral_process	1	1
BP_GO:0006396_RNA_processing	1	1
CC_GO:0036464_cytoplasmic_ribonucleoprotein_granule	1	1
BP_GO:0032872_regulation_of_stress-activated_MAPK_cascade	1	1
BP_GO:0032870_cellular_response_to_hormone_stimulus	1	1
BP_GO:0045601_regulation_of_endothelial_cell_differentiation	1	1
BP_GO:0019083_viral_transcription	1	1
BP_GO:0006413_translational_initiation	1	1
BP_GO:0019637_organophosphate_metabolic_process	1	1
BP_GO:0048608_reproductive_structure_development	1	1
BP_GO:0006913_nucleocytoplasmic_transport	1	1
BP_GO:0032147_activation_of_protein_kinase_activity	1	1
BP_GO:0002708_positive_regulation_of_lymphocyte_mediated_immunity	1	1
BP_GO:0002888_positive_regulation_of_myeloid_leukocyte_mediated_immunity	1	1
BP_GO:0015931_nucleobase-containing_compound_transport	1	1
BP_GO:2000134_negative_regulation_of_G1/S_transition_of_mitotic_cell_cycle	1	1
BP_GO:0016042_lipid_catabolic_process	1	1
CC_GO:0031984_organelle_subcompartment	1	1
BP_GO:0097530_granulocyte_migration	1	1
BP_GO:1901987_regulation_of_cell_cycle_phase_transition	1	1
MF_GO:0008134_transcription_factor_binding	1	1
BP_GO:0043030_regulation_of_macrophage_activation	1	1
BP_GO:0032970_regulation_of_actin_filament-based_process	1	1
BP_GO:0007159_leukocyte_cell-cell_adhesion	1	1
BP_GO:0002711_positive_regulation_of_T_cell_mediated_immunity	1	1
BP_GO:0071417_cellular_response_to_organonitrogen_compound	1	1
BP_GO:0048754_branching_morphogenesis_of_an_epithelial_tube	1	1
BP_GO:0046641_positive_regulation_of_alpha-beta_T_cell_proliferation	1	1
BP_GO:0042113_B_cell_activation	1	1
BP_GO:0002474_antigen_processing_and_presentation_of_peptide_antigen_via_MHC_class_I	1	1
BP_GO:0061024_membrane_organization	1	1
CC_GO:0005681_spliceosomal_complex	1	1
MF_GO:0004888_transmembrane_signaling_receptor_activity	1	1
BP_GO:0034504_protein_localization_to_nucleus	1	1
BP_GO:0010718_positive_regulation_of_epithelial_to_mesenchymal_transition	1	1
BP_GO:0071356_cellular_response_to_tumor_necrosis_factor	1	1
CC_GO:0042613_MHC_class_II_protein_complex	1	1
BP_GO:0030029_actin_filament-based_process	1	1
BP_GO:0001774_microglial_cell_activation	1	1
BP_GO:0001816_cytokine_production	1	1
CC_GO:1904813_ficolin-1-rich_granule_lumen	1	1
MF_GO:0051020_GTPase_binding	1	1
MF_GO:0005198_structural_molecule_activity	1	1
BP_GO:0051236_establishment_of_RNA_localization	1	1
CC_GO:0012507_ER_to_Golgi_transport_vesicle_membrane	1	1
BP_GO:0048002_antigen_processing_and_presentation_of_peptide_antigen	1	1
CC_GO:0140534_endoplasmic_reticulum_protein-containing_complex	1	1
BP_GO:0097190_apoptotic_signaling_pathway	1	1
BP_GO:0043603_cellular_amide_metabolic_process	1	1
CC_GO:1902494_catalytic_complex	1	1
BP_GO:1901654_response_to_ketone	1	1
MF_GO:0001216_DNA-binding_transcription_activator_activity	1	1
BP_GO:0060249_anatomical_structure_homeostasis	1	1
BP_GO:0002688_regulation_of_leukocyte_chemotaxis	1	1
BP_GO:0046486_glycerolipid_metabolic_process	1	1
BP_GO:0051603_proteolysis_involved_in_cellular_protein_catabolic_process	1	1
BP_GO:0071260_cellular_response_to_mechanical_stimulus	1	1
CC_GO:0090734_site_of_DNA_damage	1	1
BP_GO:0017148_negative_regulation_of_translation	1	1
BP_GO:0071479_cellular_response_to_ionizing_radiation	1	1
BP_GO:0002755_MyD88-dependent_toll-like_receptor_signaling_pathway	1	1
BP_GO:0070302_regulation_of_stress-activated_protein_kinase_signaling_cascade	1	1
BP_GO:0001910_regulation_of_leukocyte_mediated_cytotoxicity	1	1
BP_GO:0097435_supramolecular_fiber_organization	1	1
BP_GO:1903900_regulation_of_viral_life_cycle	1	1
BP_GO:2000045_regulation_of_G1/S_transition_of_mitotic_cell_cycle	1	1
CC_GO:0048471_perinuclear_region_of_cytoplasm	1	1
BP_GO:0043281_regulation_of_cysteine-type_endopeptidase_activity_involved_in_apoptotic_process	1	1
MF_GO:0001228_DNA-binding_transcription_activator_activity,_RNA_polymerase_II-specific	1	1
BP_GO:0006958_complement_activation,_classical_pathway	1	1
MF_GO:0005518_collagen_binding	1	1
BP_GO:0000956_nuclear-transcribed_mRNA_catabolic_process	1	1
BP_GO:0009595_detection_of_biotic_stimulus	1	1
BP_GO:0008630_intrinsic_apoptotic_signaling_pathway_in_response_to_DNA_damage	1	1
BP_GO:0034612_response_to_tumor_necrosis_factor	1	1
BP_GO:0048771_tissue_remodeling	1	1
BP_GO:0071478_cellular_response_to_radiation	1	1
BP_GO:0001894_tissue_homeostasis	1	1
BP_GO:0006397_mRNA_processing	1	1
BP_GO:0048661_positive_regulation_of_smooth_muscle_cell_proliferation	1	1
MF_GO:0005126_cytokine_receptor_binding	1	1
BP_GO:0034249_negative_regulation_of_cellular_amide_metabolic_process	1	1
BP_GO:0006979_response_to_oxidative_stress	1	1
BP_GO:0071675_regulation_of_mononuclear_cell_migration	1	1
BP_GO:0050672_negative_regulation_of_lymphocyte_proliferation	1	1
BP_GO:0032945_negative_regulation_of_mononuclear_cell_proliferation	1	1
BP_GO:0034599_cellular_response_to_oxidative_stress	1	1
BP_GO:0072331_signal_transduction_by_p53_class_mediator	1	1
BP_GO:0006281_DNA_repair	1	1
BP_GO:0043370_regulation_of_CD4-positive,_alpha-beta_T_cell_differentiation	1	1
BP_GO:0070664_negative_regulation_of_leukocyte_proliferation	1	1
BP_GO:0001822_kidney_development	1	1
BP_GO:0032663_regulation_of_interleukin-2_production	1	1
BP_GO:0002460_adaptive_immune_response_based_on_somatic_recombination_of_immune_receptors_built_from_immunoglobulin_superfamily_domains	1	1
BP_GO:0007229_integrin-mediated_signaling_pathway	1	1
BP_GO:1901699_cellular_response_to_nitrogen_compound	1	1
BP_GO:0032757_positive_regulation_of_interleukin-8_production	1	1
BP_GO:0043087_regulation_of_GTPase_activity	1	1
BP_GO:0007169_transmembrane_receptor_protein_tyrosine_kinase_signaling_pathway	1	1
BP_GO:0045786_negative_regulation_of_cell_cycle	1	1
MF_GO:0004866_endopeptidase_inhibitor_activity	1	1
BP_GO:0031589_cell-substrate_adhesion	1	1
BP_GO:0030595_leukocyte_chemotaxis	1	1
BP_GO:0007249_I-kappaB_kinase/NF-kappaB_signaling	1	1
BP_GO:0002687_positive_regulation_of_leukocyte_migration	1	1
BP_GO:2001242_regulation_of_intrinsic_apoptotic_signaling_pathway	1	1
BP_GO:0051235_maintenance_of_location	1	1
BP_GO:0002825_regulation_of_T-helper_1_type_immune_response	1	1
BP_GO:0006066_alcohol_metabolic_process	1	1
BP_GO:1901362_organic_cyclic_compound_biosynthetic_process	1	1
BP_GO:0010950_positive_regulation_of_endopeptidase_activity	1	1
MF_GO:0008270_zinc_ion_binding	1	1
BP_GO:0043547_positive_regulation_of_GTPase_activity	1	1
BP_GO:0002720_positive_regulation_of_cytokine_production_involved_in_immune_response	1	1
BP_GO:0010810_regulation_of_cell-substrate_adhesion	1	1
BP_GO:0043903_regulation_of_biological_process_involved_in_symbiotic_interaction	1	1
MF_GO:0008092_cytoskeletal_protein_binding	1	1
BP_GO:0045637_regulation_of_myeloid_cell_differentiation	1	1
BP_GO:0010638_positive_regulation_of_organelle_organization	1	1
BP_GO:0048193_Golgi_vesicle_transport	1	1
BP_GO:0051130_positive_regulation_of_cellular_component_organization	1	1
BP_GO:0046638_positive_regulation_of_alpha-beta_T_cell_differentiation	1	1
MF_GO:0003779_actin_binding	1	1
BP_GO:0031667_response_to_nutrient_levels	1	1
BP_GO:0002009_morphogenesis_of_an_epithelium	1	1
BP_GO:0003006_developmental_process_involved_in_reproduction	1	1
BP_GO:2001234_negative_regulation_of_apoptotic_signaling_pathway	1	1
BP_GO:0006956_complement_activation	1	1
BP_GO:0002573_myeloid_leukocyte_differentiation	1	1
BP_GO:1903311_regulation_of_mRNA_metabolic_process	1	1
BP_GO:0032731_positive_regulation_of_interleukin-1_beta_production	1	1
CC_GO:0098791_Golgi_apparatus_subcompartment	1	1
BP_GO:0044271_cellular_nitrogen_compound_biosynthetic_process	1	1
BP_GO:0006259_DNA_metabolic_process	1	1
BP_GO:0043086_negative_regulation_of_catalytic_activity	1	1
BP_GO:0030097_hemopoiesis	1	1
BP_GO:0048514_blood_vessel_morphogenesis	1	1
BP_GO:0002920_regulation_of_humoral_immune_response	1	1
BP_GO:0032732_positive_regulation_of_interleukin-1_production	1	1
BP_GO:0048545_response_to_steroid_hormone	1	1
BP_GO:1901990_regulation_of_mitotic_cell_cycle_phase_transition	1	1
BP_GO:0050730_regulation_of_peptidyl-tyrosine_phosphorylation	1	1
CC_GO:0035578_azurophil_granule_lumen	1	1
BP_GO:0007599_hemostasis	1	1
BP_GO:0045089_positive_regulation_of_innate_immune_response	1	1
BP_GO:0000902_cell_morphogenesis	1	1
BP_GO:0002576_platelet_degranulation	1	1
BP_GO:0048872_homeostasis_of_number_of_cells	1	1
MF_GO:0030414_peptidase_inhibitor_activity	1	1
BP_GO:0010632_regulation_of_epithelial_cell_migration	1	1
BP_GO:0018193_peptidyl-amino_acid_modification	1	1
CC_GO:0005604_basement_membrane	1	1
BP_GO:0045580_regulation_of_T_cell_differentiation	1	1
BP_GO:0006402_mRNA_catabolic_process	1	1
CC_GO:0031901_early_endosome_membrane	1	1
BP_GO:0043300_regulation_of_leukocyte_degranulation	1	1
BP_GO:0050817_coagulation	1	1
BP_GO:0007596_blood_coagulation	1	1
BP_GO:1901565_organonitrogen_compound_catabolic_process	1	1
MF_GO:0035091_phosphatidylinositol_binding	1	1
BP_GO:0019882_antigen_processing_and_presentation	1	1
BP_GO:0034645_cellular_macromolecule_biosynthetic_process	1	1
BP_GO:2000116_regulation_of_cysteine-type_endopeptidase_activity	1	1
CC_GO:0099080_supramolecular_complex	1	1
BP_GO:0032651_regulation_of_interleukin-1_beta_production	1	1
CC_GO:0018995_host_cellular_component	1	1
BP_GO:0050868_negative_regulation_of_T_cell_activation	1	1
MF_GO:0008047_enzyme_activator_activity	1	1
BP_GO:0031341_regulation_of_cell_killing	1	1
BP_GO:0010951_negative_regulation_of_endopeptidase_activity	1	1
BP_GO:0009991_response_to_extracellular_stimulus	1	1
BP_GO:0044087_regulation_of_cellular_component_biogenesis	1	1
CC_GO:0098687_chromosomal_region	1	1
BP_GO:0010564_regulation_of_cell_cycle_process	1	1
BP_GO:0001763_morphogenesis_of_a_branching_structure	1	1
BP_GO:0048729_tissue_morphogenesis	1	1
MF_GO:0008233_peptidase_activity	1	1
BP_GO:1903038_negative_regulation_of_leukocyte_cell-cell_adhesion	1	1
BP_GO:0002286_T_cell_activation_involved_in_immune_response	1	1
BP_GO:0032102_negative_regulation_of_response_to_external_stimulus	1	1
BP_GO:0010506_regulation_of_autophagy	1	1
BP_GO:0001649_osteoblast_differentiation	1	1
MF_GO:0061135_endopeptidase_regulator_activity	1	1
BP_GO:2000514_regulation_of_CD4-positive,_alpha-beta_T_cell_activation	1	1
BP_GO:0014068_positive_regulation_of_phosphatidylinositol_3-kinase_signaling	1	1
BP_GO:0042116_macrophage_activation	1	1
BP_GO:0034613_cellular_protein_localization	1	1
MF_GO:0002020_protease_binding	1	1
BP_GO:0050851_antigen_receptor-mediated_signaling_pathway	1	1
MF_GO:0004386_helicase_activity	1	1
BP_GO:0010466_negative_regulation_of_peptidase_activity	1	1
BP_GO:0010212_response_to_ionizing_radiation	1	1
BP_GO:1901135_carbohydrate_derivative_metabolic_process	1	1
BP_GO:0007010_cytoskeleton_organization	1	1
BP_GO:0044092_negative_regulation_of_molecular_function	1	1
BP_GO:0032652_regulation_of_interleukin-1_production	1	1
CC_GO:0030139_endocytic_vesicle	1	1
CC_GO:0030666_endocytic_vesicle_membrane	1	1
BP_GO:0070727_cellular_macromolecule_localization	1	1
CC_GO:0030670_phagocytic_vesicle_membrane	1	1
CC_GO:0098852_lytic_vacuole_membrane	1	1
CC_GO:0005765_lysosomal_membrane	1	1
BP_GO:0007346_regulation_of_mitotic_cell_cycle	1	1
CC_GO:0035579_specific_granule_membrane	1	1
BP_GO:0007568_aging	1	1
BP_GO:0051301_cell_division	1	1
BP_GO:0042060_wound_healing	1	1
BP_GO:0050878_regulation_of_body_fluid_levels	1	1
BP_GO:0006468_protein_phosphorylation	1	1
BP_GO:0048732_gland_development	1	1
BP_GO:0010508_positive_regulation_of_autophagy	1	1
BP_GO:0010952_positive_regulation_of_peptidase_activity	1	1
BP_GO:2001236_regulation_of_extrinsic_apoptotic_signaling_pathway	1	1
MF_GO:0004896_cytokine_receptor_activity	1	1
BP_GO:0030449_regulation_of_complement_activation	1	1
BP_GO:0045860_positive_regulation_of_protein_kinase_activity	1	1
MF_GO:0019901_protein_kinase_binding	1	1
BP_GO:0045582_positive_regulation_of_T_cell_differentiation	1	1
BP_GO:0006401_RNA_catabolic_process	1	1
BP_GO:0048660_regulation_of_smooth_muscle_cell_proliferation	1	1
MF_GO:0005201_extracellular_matrix_structural_constituent	1	1
BP_GO:0034655_nucleobase-containing_compound_catabolic_process	1	1
BP_GO:1901652_response_to_peptide	1	1
MF_GO:0019838_growth_factor_binding	1	1
BP_GO:0006897_endocytosis	1	1
BP_GO:0006886_intracellular_protein_transport	1	1
BP_GO:0030098_lymphocyte_differentiation	1	1
BP_GO:0002709_regulation_of_T_cell_mediated_immunity	1	1
MF_GO:0030246_carbohydrate_binding	1	1
CC_GO:0042611_MHC_protein_complex	1	1
BP_GO:0033674_positive_regulation_of_kinase_activity	1	1
BP_GO:0007178_transmembrane_receptor_protein_serine/threonine_kinase_signaling_pathway	1	1
BP_GO:0008610_lipid_biosynthetic_process	1	1
BP_GO:0060326_cell_chemotaxis	1	1
CC_GO:0098857_membrane_microdomain	1	1
CC_GO:0045121_membrane_raft	1	1
BP_GO:0061138_morphogenesis_of_a_branching_epithelium	1	1
BP_GO:0050678_regulation_of_epithelial_cell_proliferation	1	1
BP_GO:0007179_transforming_growth_factor_beta_receptor_signaling_pathway	1	1
BP_GO:0051091_positive_regulation_of_DNA-binding_transcription_factor_activity	1	1
BP_GO:0002285_lymphocyte_activation_involved_in_immune_response	1	1
BP_GO:0048534_hematopoietic_or_lymphoid_organ_development	1	1
BP_GO:0032729_positive_regulation_of_interferon-gamma_production	1	1
CC_GO:0005730_nucleolus	1	1
BP_GO:0045859_regulation_of_protein_kinase_activity	1	1
CC_GO:0030662_coated_vesicle_membrane	1	1
CC_GO:0045335_phagocytic_vesicle	1	1
MF_GO:0003729_mRNA_binding	1	1
BP_GO:1901361_organic_cyclic_compound_catabolic_process	1	1
BP_GO:0002824_positive_regulation_of_adaptive_immune_response_based_on_somatic_recombination_of_immune_receptors_built_from_immunoglobulin_superfamily_domains	1	1
CC_GO:0005774_vacuolar_membrane	1	1
BP_GO:0046700_heterocycle_catabolic_process	1	1
BP_GO:0045596_negative_regulation_of_cell_differentiation	1	1
CC_GO:0005694_chromosome	1	1
BP_GO:0046637_regulation_of_alpha-beta_T_cell_differentiation	1	1
BP_GO:0019439_aromatic_compound_catabolic_process	1	1
MF_GO:0016817_hydrolase_activity,_acting_on_acid_anhydrides	1	1
MF_GO:0016818_hydrolase_activity,_acting_on_acid_anhydrides,_in_phosphorus-containing_anhydrides	1	1
BP_GO:0050764_regulation_of_phagocytosis	1	1
BP_GO:0070647_protein_modification_by_small_protein_conjugation_or_removal	1	1
BP_GO:0045862_positive_regulation_of_proteolysis	1	1
BP_GO:0006811_ion_transport	1	1
BP_GO:0032677_regulation_of_interleukin-8_production	1	1
BP_GO:0030336_negative_regulation_of_cell_migration	1	1
BP_GO:0051090_regulation_of_DNA-binding_transcription_factor_activity	1	1
MF_GO:0017111_nucleoside-triphosphatase_activity	1	1
MF_GO:0016462_pyrophosphatase_activity	1	1
BP_GO:0044270_cellular_nitrogen_compound_catabolic_process	1	1
BP_GO:0009888_tissue_development	1	1
BP_GO:0033365_protein_localization_to_organelle	1	1
BP_GO:0034341_response_to_interferon-gamma	1	1
BP_GO:0071496_cellular_response_to_external_stimulus	1	1
BP_GO:0045861_negative_regulation_of_proteolysis	1	1
BP_GO:1903131_mononuclear_cell_differentiation	1	1
MF_GO:0016887_ATPase_activity	1	1
BP_GO:0046635_positive_regulation_of_alpha-beta_T_cell_activation	1	1
BP_GO:0040013_negative_regulation_of_locomotion	1	1
BP_GO:0032649_regulation_of_interferon-gamma_production	1	1
BP_GO:0030099_myeloid_cell_differentiation	1	1
BP_GO:0035239_tube_morphogenesis	1	1
BP_GO:0033043_regulation_of_organelle_organization	1	1
BP_GO:0032642_regulation_of_chemokine_production	1	1
BP_GO:0002886_regulation_of_myeloid_leukocyte_mediated_immunity	1	1
BP_GO:0032755_positive_regulation_of_interleukin-6_production	1	1
BP_GO:0050777_negative_regulation_of_immune_response	1	1
BP_GO:2000146_negative_regulation_of_cell_motility	1	1
BP_GO:0051271_negative_regulation_of_cellular_component_movement	1	1
CC_GO:0005769_early_endosome	1	1
BP_GO:0071363_cellular_response_to_growth_factor_stimulus	1	1
BP_GO:0002705_positive_regulation_of_leukocyte_mediated_immunity	1	1
BP_GO:0070848_response_to_growth_factor	1	1
MF_GO:0008289_lipid_binding	1	1
BP_GO:1901224_positive_regulation_of_NIK/NF-kappaB_signaling	1	1
BP_GO:0002821_positive_regulation_of_adaptive_immune_response	1	1
BP_GO:0043065_positive_regulation_of_apoptotic_process	1	1
BP_GO:1903047_mitotic_cell_cycle_process	1	1
CC_GO:0000139_Golgi_membrane	1	1
BP_GO:0019752_carboxylic_acid_metabolic_process	1	1
BP_GO:0009059_macromolecule_biosynthetic_process	1	1
BP_GO:0002833_positive_regulation_of_response_to_biotic_stimulus	1	1
MF_GO:0019900_kinase_binding	1	1
BP_GO:0002706_regulation_of_lymphocyte_mediated_immunity	1	1
MF_GO:0005178_integrin_binding	1	1
BP_GO:0050864_regulation_of_B_cell_activation	1	1
BP_GO:0043549_regulation_of_kinase_activity	1	1
BP_GO:0002700_regulation_of_production_of_molecular_mediator_of_immune_response	1	1
BP_GO:0022607_cellular_component_assembly	1	1
BP_GO:0000122_negative_regulation_of_transcription_by_RNA_polymerase_II	1	1
CC_GO:0005775_vacuolar_lumen	1	1
BP_GO:0051347_positive_regulation_of_transferase_activity	1	1
BP_GO:0045619_regulation_of_lymphocyte_differentiation	1	1
BP_GO:0043410_positive_regulation_of_MAPK_cascade	1	1
BP_GO:0032722_positive_regulation_of_chemokine_production	1	1
BP_GO:0042742_defense_response_to_bacterium	1	1
BP_GO:0010243_response_to_organonitrogen_compound	1	1
BP_GO:0060333_interferon-gamma-mediated_signaling_pathway	1	1
BP_GO:0043436_oxoacid_metabolic_process	1	1
MF_GO:0019955_cytokine_binding	1	1
BP_GO:0022408_negative_regulation_of_cell-cell_adhesion	1	1
BP_GO:0002718_regulation_of_cytokine_production_involved_in_immune_response	1	1
BP_GO:0045621_positive_regulation_of_lymphocyte_differentiation	1	1
BP_GO:0010942_positive_regulation_of_cell_death	1	1
BP_GO:0009611_response_to_wounding	1	1
BP_GO:0062197_cellular_response_to_chemical_stress	1	1
BP_GO:0045766_positive_regulation_of_angiogenesis	1	1
BP_GO:1904018_positive_regulation_of_vasculature_development	1	1
BP_GO:0051726_regulation_of_cell_cycle	1	1
BP_GO:1903708_positive_regulation_of_hemopoiesis	1	1
BP_GO:1902107_positive_regulation_of_leukocyte_differentiation	1	1
CC_GO:0005856_cytoskeleton	1	1
BP_GO:0007049_cell_cycle	1	1
BP_GO:0051092_positive_regulation_of_NF-kappaB_transcription_factor_activity	1	1
BP_GO:0002698_negative_regulation_of_immune_effector_process	1	1
BP_GO:0022414_reproductive_process	1	1
BP_GO:0002695_negative_regulation_of_leukocyte_activation	1	1
BP_GO:0022603_regulation_of_anatomical_structure_morphogenesis	1	1
MF_GO:0046914_transition_metal_ion_binding	1	1
BP_GO:0050671_positive_regulation_of_lymphocyte_proliferation	1	1
BP_GO:0070665_positive_regulation_of_leukocyte_proliferation	1	1
BP_GO:0006796_phosphate-containing_compound_metabolic_process	1	1
BP_GO:0071222_cellular_response_to_lipopolysaccharide	1	1
BP_GO:0051250_negative_regulation_of_lymphocyte_activation	1	1
BP_GO:0042102_positive_regulation_of_T_cell_proliferation	1	1
BP_GO:0050727_regulation_of_inflammatory_response	1	1
BP_GO:0032946_positive_regulation_of_mononuclear_cell_proliferation	1	1
BP_GO:0006928_movement_of_cell_or_subcellular_component	1	1
CC_GO:0070013_intracellular_organelle_lumen	1	1
BP_GO:0032675_regulation_of_interleukin-6_production	1	1
CC_GO:0000785_chromatin	1	1
CC_GO:0070821_tertiary_granule_membrane	1	1
BP_GO:0032680_regulation_of_tumor_necrosis_factor_production	1	1
BP_GO:0008285_negative_regulation_of_cell_population_proliferation	1	1
BP_GO:0006082_organic_acid_metabolic_process	1	1
BP_GO:0043068_positive_regulation_of_programmed_cell_death	1	1
BP_GO:0006793_phosphorus_metabolic_process	1	1
MF_GO:0060089_molecular_transducer_activity	1	1
MF_GO:0038023_signaling_receptor_activity	1	1
BP_GO:0023057_negative_regulation_of_signaling	1	1
BP_GO:0006959_humoral_immune_response	1	1
BP_GO:0009628_response_to_abiotic_stimulus	1	1
BP_GO:0032760_positive_regulation_of_tumor_necrosis_factor_production	1	1
BP_GO:0010648_negative_regulation_of_cell_communication	1	1
BP_GO:0001959_regulation_of_cytokine-mediated_signaling_pathway	1	1
BP_GO:0051338_regulation_of_transferase_activity	1	1
BP_GO:0071407_cellular_response_to_organic_cyclic_compound	1	1
BP_GO:0046634_regulation_of_alpha-beta_T_cell_activation	1	1
BP_GO:0042110_T_cell_activation	1	1
CC_GO:0031012_extracellular_matrix	1	1
BP_GO:0002757_immune_response-activating_signal_transduction	1	1
BP_GO:0002429_immune_response-activating_cell_surface_receptor_signaling_pathway	1	1
BP_GO:0043408_regulation_of_MAPK_cascade	1	1
BP_GO:1903555_regulation_of_tumor_necrosis_factor_superfamily_cytokine_production	1	1
BP_GO:0006915_apoptotic_process	1	1
BP_GO:0002685_regulation_of_leukocyte_migration	1	1
BP_GO:0060759_regulation_of_response_to_cytokine_stimulus	1	1
MF_GO:0042803_protein_homodimerization_activity	1	1
BP_GO:0012501_programmed_cell_death	1	1
CC_GO:0030312_external_encapsulating_structure	1	1
MF_GO:0030234_enzyme_regulator_activity	1	1
BP_GO:0050729_positive_regulation_of_inflammatory_response	1	1
BP_GO:0010608_posttranscriptional_regulation_of_gene_expression	1	1
MF_GO:0098772_molecular_function_regulator	1	1
BP_GO:1901698_response_to_nitrogen_compound	1	1
BP_GO:0071495_cellular_response_to_endogenous_stimulus	1	1
BP_GO:0051248_negative_regulation_of_protein_metabolic_process	1	1
BP_GO:0032269_negative_regulation_of_cellular_protein_metabolic_process	1	1
CC_GO:0140513_nuclear_protein-containing_complex	1	1
BP_GO:0009725_response_to_hormone	1	1
MF_GO:0061134_peptidase_regulator_activity	1	1
CC_GO:0098552_side_of_membrane	1	1
BP_GO:0098609_cell-cell_adhesion	1	1
BP_GO:1902679_negative_regulation_of_RNA_biosynthetic_process	1	1
BP_GO:1903507_negative_regulation_of_nucleic_acid-templated_transcription	1	1
MF_GO:0046983_protein_dimerization_activity	1	1
BP_GO:0045892_negative_regulation_of_transcription,_DNA-templated	1	1
BP_GO:1903557_positive_regulation_of_tumor_necrosis_factor_superfamily_cytokine_production	1	1
BP_GO:0001818_negative_regulation_of_cytokine_production	1	1
CC_GO:0005788_endoplasmic_reticulum_lumen	1	1
BP_GO:0050866_negative_regulation_of_cell_activation	1	1
MF_GO:0019904_protein_domain_specific_binding	1	1
BP_GO:0051128_regulation_of_cellular_component_organization	1	1
MF_GO:0000978_RNA_polymerase_II_cis-regulatory_region_sequence-specific_DNA_binding	1	1
MF_GO:0000987_cis-regulatory_region_sequence-specific_DNA_binding	1	1
BP_GO:0002768_immune_response-regulating_cell_surface_receptor_signaling_pathway	1	1
BP_GO:0022402_cell_cycle_process	1	1
BP_GO:1902105_regulation_of_leukocyte_differentiation	1	1
BP_GO:2001233_regulation_of_apoptotic_signaling_pathway	1	1
BP_GO:0006974_cellular_response_to_DNA_damage_stimulus	1	1
MF_GO:0000977_RNA_polymerase_II_transcription_regulatory_region_sequence-specific_DNA_binding	1	1
BP_GO:0008219_cell_death	1	1
CC_GO:0016607_nuclear_speck	1	1
BP_GO:0044265_cellular_macromolecule_catabolic_process	1	1
BP_GO:0071219_cellular_response_to_molecule_of_bacterial_origin	1	1
BP_GO:0002764_immune_response-regulating_signaling_pathway	1	1
BP_GO:0046907_intracellular_transport	1	1
MF_GO:0003700_DNA-binding_transcription_factor_activity	1	1
BP_GO:0006417_regulation_of_translation	1	1
BP_GO:0045088_regulation_of_innate_immune_response	1	1
BP_GO:0071214_cellular_response_to_abiotic_stimulus	1	1
BP_GO:0104004_cellular_response_to_environmental_stimulus	1	1
MF_GO:0000981_DNA-binding_transcription_factor_activity,_RNA_polymerase_II-specific	1	1
BP_GO:0009968_negative_regulation_of_signal_transduction	1	1
BP_GO:1901222_regulation_of_NIK/NF-kappaB_signaling	1	1
BP_GO:0071396_cellular_response_to_lipid	1	1
BP_GO:0002521_leukocyte_differentiation	1	1
MF_GO:0045296_cadherin_binding	1	1
BP_GO:0031331_positive_regulation_of_cellular_catabolic_process	1	1
MF_GO:0016740_transferase_activity	1	1
BP_GO:0045937_positive_regulation_of_phosphate_metabolic_process	1	1
BP_GO:0010562_positive_regulation_of_phosphorus_metabolic_process	1	1
BP_GO:0042330_taxis	1	1
BP_GO:0008283_cell_population_proliferation	1	1
BP_GO:0009653_anatomical_structure_morphogenesis	1	1
BP_GO:0001934_positive_regulation_of_protein_phosphorylation	1	1
BP_GO:0007167_enzyme_linked_receptor_protein_signaling_pathway	1	1
MF_GO:0140375_immune_receptor_activity	1	1
BP_GO:0051253_negative_regulation_of_RNA_metabolic_process	1	1
BP_GO:0016071_mRNA_metabolic_process	1	1
BP_GO:0007162_negative_regulation_of_cell_adhesion	1	1
BP_GO:0015833_peptide_transport	1	1
BP_GO:0042327_positive_regulation_of_phosphorylation	1	1
BP_GO:0009896_positive_regulation_of_catabolic_process	1	1
BP_GO:0052548_regulation_of_endopeptidase_activity	1	1
MF_GO:0005102_signaling_receptor_binding	1	1
BP_GO:0006935_chemotaxis	1	1
BP_GO:0050870_positive_regulation_of_T_cell_activation	1	1
BP_GO:0044255_cellular_lipid_metabolic_process	1	1
MF_GO:0000976_transcription_regulatory_region_sequence-specific_DNA_binding	1	1
BP_GO:0006508_proteolysis	1	1
BP_GO:0031349_positive_regulation_of_defense_response	1	1
MF_GO:0001067_regulatory_region_nucleic_acid_binding	1	1
BP_GO:0014070_response_to_organic_cyclic_compound	1	1
BP_GO:0043123_positive_regulation_of_I-kappaB_kinase/NF-kappaB_signaling	1	1
CC_GO:0009897_external_side_of_plasma_membrane	1	1
BP_GO:0034248_regulation_of_cellular_amide_metabolic_process	1	1
CC_GO:0010008_endosome_membrane	1	1
BP_GO:0051093_negative_regulation_of_developmental_process	1	1
BP_GO:0044281_small_molecule_metabolic_process	1	1
BP_GO:0045229_external_encapsulating_structure_organization	1	1
BP_GO:0045184_establishment_of_protein_localization	1	1
BP_GO:0043062_extracellular_structure_organization	1	1
BP_GO:0045765_regulation_of_angiogenesis	1	1
BP_GO:0030198_extracellular_matrix_organization	1	1
BP_GO:0042129_regulation_of_T_cell_proliferation	1	1
BP_GO:0042886_amide_transport	1	1
BP_GO:0051607_defense_response_to_virus	1	1
BP_GO:1901342_regulation_of_vasculature_development	1	1
CC_GO:0031224_intrinsic_component_of_membrane	1	1
BP_GO:0015031_protein_transport	1	1
BP_GO:0002822_regulation_of_adaptive_immune_response_based_on_somatic_recombination_of_immune_receptors_built_from_immunoglobulin_superfamily_domains	1	1
BP_GO:1903706_regulation_of_hemopoiesis	1	1
BP_GO:0140546_defense_response_to_symbiont	1	1
BP_GO:0019219_regulation_of_nucleobase-containing_compound_metabolic_process	1	1
BP_GO:0034097_response_to_cytokine	1	1
BP_GO:0051094_positive_regulation_of_developmental_process	1	1
BP_GO:0010605_negative_regulation_of_macromolecule_metabolic_process	1	1
BP_GO:0051649_establishment_of_localization_in_cell	1	1
BP_GO:0002366_leukocyte_activation_involved_in_immune_response	1	1
CC_GO:0031974_membrane-enclosed_lumen	1	1
BP_GO:0051240_positive_regulation_of_multicellular_organismal_process	1	1
BP_GO:0034641_cellular_nitrogen_compound_metabolic_process	1	1
MF_GO:0043168_anion_binding	1	1
CC_GO:0005773_vacuole	1	1
MF_GO:0003824_catalytic_activity	1	1
BP_GO:0045055_regulated_exocytosis	1	1
BP_GO:0002696_positive_regulation_of_leukocyte_activation	1	1
CC_GO:0098588_bounding_membrane_of_organelle	1	1
BP_GO:0051234_establishment_of_localization	1	1
CC_GO:0097708_intracellular_vesicle	1	1
BP_GO:0023056_positive_regulation_of_signaling	1	1
BP_GO:0010646_regulation_of_cell_communication	1	1
BP_GO:0050776_regulation_of_immune_response	1	1
CC_GO:1903561_extracellular_vesicle	1	1
CC_GO:0030667_secretory_granule_membrane	1	1
BP_GO:0022610_biological_adhesion	1	1
BP_GO:0040012_regulation_of_locomotion	1	1
BP_GO:0006464_cellular_protein_modification_process	1	1
BP_GO:0042127_regulation_of_cell_population_proliferation	1	1
CC_GO:0005925_focal_adhesion	1	1
BP_GO:0032879_regulation_of_localization	1	1
BP_GO:0044403_biological_process_involved_in_symbiotic_interaction	1	1
BP_GO:1903037_regulation_of_leukocyte_cell-cell_adhesion	1	1
BP_GO:0006810_transport	1	1
BP_GO:0048513_animal_organ_development	1	1
BP_GO:0001932_regulation_of_protein_phosphorylation	1	1
CC_GO:0016020_membrane	1	1
BP_GO:0031325_positive_regulation_of_cellular_metabolic_process	1	1
BP_GO:0051249_regulation_of_lymphocyte_activation	1	1
BP_GO:0032101_regulation_of_response_to_external_stimulus	1	1
BP_GO:0051270_regulation_of_cellular_component_movement	1	1
BP_GO:0098542_defense_response_to_other_organism	1	1
CC_GO:0005576_extracellular_region	1	1
BP_GO:0070887_cellular_response_to_chemical_stimulus	1	1
BP_GO:0002683_negative_regulation_of_immune_system_process	1	1
BP_GO:0048870_cell_motility	1	1
BP_GO:1902680_positive_regulation_of_RNA_biosynthetic_process	1	1
BP_GO:0071702_organic_substance_transport	1	1
BP_GO:0008150_biological_process	1	1
MF_GO:0140110_transcription_regulator_activity	1	1
BP_GO:0008152_metabolic_process	1	1
MF_GO:0043167_ion_binding	1	1
BP_GO:1902533_positive_regulation_of_intracellular_signal_transduction	1	1
BP_GO:0040011_locomotion	1	1
BP_GO:0071216_cellular_response_to_biotic_stimulus	1	1
BP_GO:0042221_response_to_chemical	1	1
BP_GO:0016477_cell_migration	1	1
CC_GO:0031982_vesicle	1	1
MF_GO:0003690_double-stranded_DNA_binding	1	1
BP_GO:0051239_regulation_of_multicellular_organismal_process	1	1
BP_GO:0051247_positive_regulation_of_protein_metabolic_process	1	1
BP_GO:0006807_nitrogen_compound_metabolic_process	1	1
BP_GO:0065009_regulation_of_molecular_function	1	1
BP_GO:0031328_positive_regulation_of_cellular_biosynthetic_process	1	1
BP_GO:0031324_negative_regulation_of_cellular_metabolic_process	1	1
BP_GO:0051345_positive_regulation_of_hydrolase_activity	1	1
BP_GO:0007166_cell_surface_receptor_signaling_pathway	1	1
BP_GO:0051174_regulation_of_phosphorus_metabolic_process	1	1
BP_GO:0002819_regulation_of_adaptive_immune_response	1	1
CC_GO:0034774_secretory_granule_lumen	1	1
BP_GO:0048519_negative_regulation_of_biological_process	1	1
MF_GO:0044877_protein-containing_complex_binding	1	1
BP_GO:0045935_positive_regulation_of_nucleobase-containing_compound_metabolic_process	1	1
BP_GO:0006820_anion_transport	1	1
BP_GO:0044238_primary_metabolic_process	1	1
BP_GO:0019538_protein_metabolic_process	1	1
BP_GO:0002699_positive_regulation_of_immune_effector_process	1	1
BP_GO:0043299_leukocyte_degranulation	1	1
BP_GO:0042325_regulation_of_phosphorylation	1	1
BP_GO:0065008_regulation_of_biological_quality	1	1
BP_GO:0002221_pattern_recognition_receptor_signaling_pathway	1	1
CC_GO:0031983_vesicle_lumen	1	1
BP_GO:0006950_response_to_stress	1	1
BP_GO:0009607_response_to_biotic_stimulus	1	1
BP_GO:0071704_organic_substance_metabolic_process	1	1
MF_GO:0005524_ATP_binding	1	1
BP_GO:2000113_negative_regulation_of_cellular_macromolecule_biosynthetic_process	1	1
BP_GO:0048518_positive_regulation_of_biological_process	1	1
BP_GO:0071840_cellular_component_organization_or_biogenesis	1	1
BP_GO:0051171_regulation_of_nitrogen_compound_metabolic_process	1	1
BP_GO:0050900_leukocyte_migration	1	1
BP_GO:0006952_defense_response	1	1
BP_GO:0051173_positive_regulation_of_nitrogen_compound_metabolic_process	1	1
MF_GO:0097159_organic_cyclic_compound_binding	1	1
BP_GO:0009893_positive_regulation_of_metabolic_process	1	1
CC_GO:0016021_integral_component_of_membrane	1	1
BP_GO:0043122_regulation_of_I-kappaB_kinase/NF-kappaB_signaling	1	1
BP_GO:0043069_negative_regulation_of_programmed_cell_death	1	1
CC_GO:0005789_endoplasmic_reticulum_membrane	1	1
BP_GO:0007155_cell_adhesion	1	1
BP_GO:0032268_regulation_of_cellular_protein_metabolic_process	1	1
BP_GO:0044248_cellular_catabolic_process	1	1
BP_GO:0046903_secretion	1	1
BP_GO:0009056_catabolic_process	1	1
BP_GO:0045785_positive_regulation_of_cell_adhesion	1	1
BP_GO:0007165_signal_transduction	1	1
BP_GO:0006725_cellular_aromatic_compound_metabolic_process	1	1
BP_GO:0019222_regulation_of_metabolic_process	1	1
CC_GO:0043227_membrane-bounded_organelle	1	1
BP_GO:0080090_regulation_of_primary_metabolic_process	1	1
BP_GO:0080135_regulation_of_cellular_response_to_stress	1	1
BP_GO:0042981_regulation_of_apoptotic_process	1	1
BP_GO:0050789_regulation_of_biological_process	1	1
BP_GO:0006954_inflammatory_response	1	1
BP_GO:0033036_macromolecule_localization	1	1
BP_GO:2000026_regulation_of_multicellular_organismal_development	1	1
MF_GO:0032559_adenyl_ribonucleotide_binding	1	1
BP_GO:0045934_negative_regulation_of_nucleobase-containing_compound_metabolic_process	1	1
BP_GO:1901576_organic_substance_biosynthetic_process	1	1
BP_GO:0044267_cellular_protein_metabolic_process	1	1
BP_GO:0031327_negative_regulation_of_cellular_biosynthetic_process	1	1
BP_GO:0031401_positive_regulation_of_protein_modification_process	1	1
BP_GO:0002682_regulation_of_immune_system_process	1	1
BP_GO:0044249_cellular_biosynthetic_process	1	1
CC_GO:0005615_extracellular_space	1	1
BP_GO:0043067_regulation_of_programmed_cell_death	1	1
BP_GO:0001819_positive_regulation_of_cytokine_production	1	1
BP_GO:0048583_regulation_of_response_to_stimulus	1	1
BP_GO:0002283_neutrophil_activation_involved_in_immune_response	1	1
BP_GO:0048584_positive_regulation_of_response_to_stimulus	1	1
BP_GO:0030155_regulation_of_cell_adhesion	1	1
BP_GO:0033554_cellular_response_to_stress	1	1
BP_GO:0044419_biological_process_involved_in_interspecies_interaction_between_organisms	1	1
CC_GO:0005886_plasma_membrane	1	1
BP_GO:0048856_anatomical_structure_development	1	1
CC_GO:0005768_endosome	1	1
BP_GO:0045087_innate_immune_response	1	1
BP_GO:0031326_regulation_of_cellular_biosynthetic_process	1	1
BP_GO:0043312_neutrophil_degranulation	1	1
BP_GO:0036211_protein_modification_process	1	1
BP_GO:0009987_cellular_process	1	1
BP_GO:0071345_cellular_response_to_cytokine_stimulus	1	1
BP_GO:0071705_nitrogen_compound_transport	1	1
BP_GO:0050867_positive_regulation_of_cell_activation	1	1
BP_GO:0010629_negative_regulation_of_gene_expression	1	1
BP_GO:0051716_cellular_response_to_stimulus	1	1
CC_GO:0005634_nucleus	1	1
BP_GO:0009967_positive_regulation_of_signal_transduction	1	1
BP_GO:0050790_regulation_of_catalytic_activity	1	1
BP_GO:0009057_macromolecule_catabolic_process	1	1
BP_GO:0016070_RNA_metabolic_process	1	1
BP_GO:0006996_organelle_organization	1	1
MF_GO:0016787_hydrolase_activity	1	1
BP_GO:0048585_negative_regulation_of_response_to_stimulus	1	1
MF_GO:0046872_metal_ion_binding	1	1
BP_GO:0031399_regulation_of_protein_modification_process	1	1
CC_GO:0009986_cell_surface	1	1
BP_GO:0051336_regulation_of_hydrolase_activity	1	1
BP_GO:0002376_immune_system_process	1	1
BP_GO:0002250_adaptive_immune_response	1	1
CC_GO:0070161_anchoring_junction	1	1
BP_GO:0090304_nucleic_acid_metabolic_process	1	1
BP_GO:0051272_positive_regulation_of_cellular_component_movement	1	1
BP_GO:0009892_negative_regulation_of_metabolic_process	1	1
BP_GO:0050863_regulation_of_T_cell_activation	1	1
BP_GO:0044260_cellular_macromolecule_metabolic_process	1	1
MF_GO:0003674_molecular_function	1	1
MF_GO:0019899_enzyme_binding	1	1
BP_GO:0016032_viral_process	1	1
BP_GO:0042119_neutrophil_activation	1	1
BP_GO:0036230_granulocyte_activation	1	1
BP_GO:0045597_positive_regulation_of_cell_differentiation	1	1
BP_GO:0051172_negative_regulation_of_nitrogen_compound_metabolic_process	1	1
CC_GO:0005622_intracellular_anatomical_structure	1	1
MF_GO:0043565_sequence-specific_DNA_binding	1	1
BP_GO:0048646_anatomical_structure_formation_involved_in_morphogenesis	1	1
BP_GO:0051252_regulation_of_RNA_metabolic_process	1	1
BP_GO:0032501_multicellular_organismal_process	1	1
BP_GO:0051241_negative_regulation_of_multicellular_organismal_process	1	1
BP_GO:0010556_regulation_of_macromolecule_biosynthetic_process	1	1
CC_GO:0032991_protein-containing_complex	1	1
BP_GO:0010468_regulation_of_gene_expression	1	1
CC_GO:0016604_nuclear_body	1	1
BP_GO:1903506_regulation_of_nucleic_acid-templated_transcription	1	1
BP_GO:1901575_organic_substance_catabolic_process	1	1
BP_GO:0031329_regulation_of_cellular_catabolic_process	1	1
MF_GO:0036094_small_molecule_binding	1	1
CC_GO:0005575_cellular_component	1	1
BP_GO:0019221_cytokine-mediated_signaling_pathway	1	1
BP_GO:0008104_protein_localization	1	1
BP_GO:0009966_regulation_of_signal_transduction	1	1
BP_GO:0040017_positive_regulation_of_locomotion	1	1
CC_GO:0005764_lysosome	1	1
CC_GO:0043229_intracellular_organelle	1	1
BP_GO:0016192_vesicle-mediated_transport	1	1
BP_GO:0010941_regulation_of_cell_death	1	1
BP_GO:0009719_response_to_endogenous_stimulus	1	1
BP_GO:1903039_positive_regulation_of_leukocyte_cell-cell_adhesion	1	1
MF_GO:0030554_adenyl_nucleotide_binding	1	1
BP_GO:0022407_regulation_of_cell-cell_adhesion	1	1
BP_GO:0060255_regulation_of_macromolecule_metabolic_process	1	1
BP_GO:1903508_positive_regulation_of_nucleic_acid-templated_transcription	1	1
BP_GO:0002274_myeloid_leukocyte_activation	1	1
CC_GO:0005654_nucleoplasm	1	1
BP_GO:0031323_regulation_of_cellular_metabolic_process	1	1
BP_GO:0019220_regulation_of_phosphate_metabolic_process	1	1
CC_GO:0030659_cytoplasmic_vesicle_membrane	1	1
BP_GO:0001817_regulation_of_cytokine_production	1	1
CC_GO:0031410_cytoplasmic_vesicle	1	1
BP_GO:0001775_cell_activation	1	1
CC_GO:0005829_cytosol	1	1
CC_GO:0043230_extracellular_organelle	1	1
BP_GO:1901360_organic_cyclic_compound_metabolic_process	1	1
BP_GO:0030154_cell_differentiation	1	1
BP_GO:0070663_regulation_of_leukocyte_proliferation	1	1
BP_GO:0032502_developmental_process	1	1
BP_GO:0050793_regulation_of_developmental_process	1	1
CC_GO:0043226_organelle	1	1
BP_GO:0051179_localization	1	1
BP_GO:0071310_cellular_response_to_organic_substance	1	1
BP_GO:0002275_myeloid_cell_activation_involved_in_immune_response	1	1
BP_GO:2000147_positive_regulation_of_cell_motility	1	1
BP_GO:0009891_positive_regulation_of_biosynthetic_process	1	1
BP_GO:0140352_export_from_cell	1	1
MF_GO:0005515_protein_binding	1	1
BP_GO:0002694_regulation_of_leukocyte_activation	1	1
BP_GO:0051254_positive_regulation_of_RNA_metabolic_process	1	1
BP_GO:0010647_positive_regulation_of_cell_communication	1	1
CC_GO:0030055_cell-substrate_junction	1	1
CC_GO:0062023_collagen-containing_extracellular_matrix	1	1
MF_GO:0032555_purine_ribonucleotide_binding	1	1
MF_GO:0140096_catalytic_activity,_acting_on_a_protein	1	1
BP_GO:0045595_regulation_of_cell_differentiation	1	1
MF_GO:0003723_RNA_binding	1	1
BP_GO:0065007_biological_regulation	1	1
MF_GO:0003676_nucleic_acid_binding	1	1
MF_GO:0000166_nucleotide_binding	1	1
BP_GO:0043412_macromolecule_modification	1	1
BP_GO:0030334_regulation_of_cell_migration	1	1
BP_GO:0002252_immune_effector_process	1	1
BP_GO:0009890_negative_regulation_of_biosynthetic_process	1	1
BP_GO:1901701_cellular_response_to_oxygen-containing_compound	1	1
BP_GO:1901564_organonitrogen_compound_metabolic_process	1	1
MF_GO:0032553_ribonucleotide_binding	1	1
BP_GO:0010033_response_to_organic_substance	1	1
BP_GO:0048523_negative_regulation_of_cellular_process	1	1
MF_GO:0043169_cation_binding	1	1
BP_GO:0032270_positive_regulation_of_cellular_protein_metabolic_process	1	1
BP_GO:0006629_lipid_metabolic_process	1	1
BP_GO:0031347_regulation_of_defense_response	1	1
BP_GO:0044093_positive_regulation_of_molecular_function	1	1
BP_GO:0009605_response_to_external_stimulus	1	1
MF_GO:0035639_purine_ribonucleoside_triphosphate_binding	1	1
BP_GO:0046649_lymphocyte_activation	1	1
BP_GO:0043207_response_to_external_biotic_stimulus	1	1
BP_GO:0050896_response_to_stimulus	1	1
BP_GO:0048522_positive_regulation_of_cellular_process	1	1
BP_GO:0006887_exocytosis	1	1
MF_GO:0005488_binding	1	1
BP_GO:0033993_response_to_lipid	1	1
BP_GO:0032103_positive_regulation_of_response_to_external_stimulus	1	1
BP_GO:0032496_response_to_lipopolysaccharide	1	1
BP_GO:0032944_regulation_of_mononuclear_cell_proliferation	1	1
CC_GO:0012506_vesicle_membrane	1	1
BP_GO:0051707_response_to_other_organism	1	1
CC_GO:0060205_cytoplasmic_vesicle_lumen	1	1
MF_GO:0050839_cell_adhesion_molecule_binding	1	1
BP_GO:0050778_positive_regulation_of_immune_response	1	1
CC_GO:0000323_lytic_vacuole	1	1
BP_GO:0008284_positive_regulation_of_cell_population_proliferation	1	1
MF_GO:1901363_heterocyclic_compound_binding	1	1
BP_GO:0045944_positive_regulation_of_transcription_by_RNA_polymerase_II	1	1
CC_GO:0005737_cytoplasm	1	1
CC_GO:0043233_organelle_lumen	1	1
BP_GO:0050670_regulation_of_lymphocyte_proliferation	1	1
BP_GO:0030335_positive_regulation_of_cell_migration	1	1
BP_GO:1902531_regulation_of_intracellular_signal_transduction	1	1
BP_GO:0052547_regulation_of_peptidase_activity	1	1
CC_GO:0031090_organelle_membrane	1	1
BP_GO:0048869_cellular_developmental_process	1	1
BP_GO:0042592_homeostatic_process	1	1
BP_GO:0002263_cell_activation_involved_in_immune_response	1	1
BP_GO:0044237_cellular_metabolic_process	1	1
BP_GO:0045893_positive_regulation_of_transcription,_DNA-templated	1	1
CC_GO:0070062_extracellular_exosome	1	1
BP_GO:0002831_regulation_of_response_to_biotic_stimulus	1	1
CC_GO:0043231_intracellular_membrane-bounded_organelle	1	1
BP_GO:0002684_positive_regulation_of_immune_system_process	1	1
BP_GO:0010628_positive_regulation_of_gene_expression	1	1
BP_GO:0051641_cellular_localization	1	1
BP_GO:2000145_regulation_of_cell_motility	1	1
BP_GO:0009889_regulation_of_biosynthetic_process	1	1
BP_GO:0002237_response_to_molecule_of_bacterial_origin	1	1
BP_GO:0010557_positive_regulation_of_macromolecule_biosynthetic_process	1	1
BP_GO:0002224_toll-like_receptor_signaling_pathway	1	1
BP_GO:0009894_regulation_of_catabolic_process	1	1
BP_GO:0002697_regulation_of_immune_effector_process	1	1
BP_GO:0051246_regulation_of_protein_metabolic_process	1	1
CC_GO:0110165_cellular_anatomical_entity	1	1
BP_GO:0030162_regulation_of_proteolysis	1	1
BP_GO:0006355_regulation_of_transcription,_DNA-templated	1	1
BP_GO:0010604_positive_regulation_of_macromolecule_metabolic_process	1	1
BP_GO:0023051_regulation_of_signaling	1	1
BP_GO:0046483_heterocycle_metabolic_process	1	1
BP_GO:0043170_macromolecule_metabolic_process	1	1
CC_GO:0043228_non-membrane-bounded_organelle	1	1
BP_GO:0009615_response_to_virus	1	1
BP_GO:0001525_angiogenesis	1	1
MF_GO:1901265_nucleoside_phosphate_binding	1	1
BP_GO:0002703_regulation_of_leukocyte_mediated_immunity	1	1
BP_GO:2000112_regulation_of_cellular_macromolecule_biosynthetic_process	1	1
BP_GO:0006357_regulation_of_transcription_by_RNA_polymerase_II	1	1
BP_GO:0032940_secretion_by_cell	1	1
BP_GO:0060548_negative_regulation_of_cell_death	1	1
BP_GO:0009617_response_to_bacterium	1	1
BP_GO:0080134_regulation_of_response_to_stress	1	1
BP_GO:0045321_leukocyte_activation	1	1
BP_GO:0043085_positive_regulation_of_catalytic_activity	1	1
BP_GO:0043066_negative_regulation_of_apoptotic_process	1	1
BP_GO:1901700_response_to_oxygen-containing_compound	1	1
BP_GO:0022409_positive_regulation_of_cell-cell_adhesion	1	1
BP_GO:0016043_cellular_component_organization	1	1
CC_GO:0005794_Golgi_apparatus	1	1
MF_GO:0017076_purine_nucleotide_binding	1	1
BP_GO:0006139_nucleobase-containing_compound_metabolic_process	1	1
MF_GO:0097367_carbohydrate_derivative_binding	1	1
BP_GO:2001141_regulation_of_RNA_biosynthetic_process	1	1
CC_GO:0043232_intracellular_non-membrane-bounded_organelle	1	1
BP_GO:0051251_positive_regulation_of_lymphocyte_activation	1	1
BP_GO:0002253_activation_of_immune_response	1	1
CC_GO:0005783_endoplasmic_reticulum	1	1
BP_GO:0006955_immune_response	1	1
BP_GO:0010558_negative_regulation_of_macromolecule_biosynthetic_process	1	1
BP_GO:0035556_intracellular_signal_transduction	1	1
BP_GO:0050794_regulation_of_cellular_process	1	1
BP_GO:0009058_biosynthetic_process	1	1
MF_GO:1990837_sequence-specific_double-stranded_DNA_binding	1	1
MF_GO:0003677_DNA_binding	1	1
BP_GO:0050865_regulation_of_cell_activation	1	1
MF_GO:0042802_identical_protein_binding	1	1

### Sheet: Supplementary_Data_9
Supplementary_Data_8c	List of GO terms significant in at least one of case/control and PRS in cerebellum and temporal cortex
Statistically significant GOs in at least one of the samples. Down-regulated GO terms have a negative p value sign. All GO terms are ordered by the absolute sum -log10(p)
GO_ID_name	FDR_adj_p_value case/control cerebellum	FDR_adj_p_value PRS cerebellum	FDR_adj_p_value case/control temporal cortex	FDR_adj_p_valuePRS temporal cortex
BP_GO:0008150_biological_process	3.22838e-80	0.00448806	5.89231e-117	1.08128e-179
CC_GO:0005575_cellular_component	5.62464e-75	0.0479459	1.77593e-114	5.31373e-179
MF_GO:0003674_molecular_function	2.15925e-79	0.0956108	1.9726e-110	1.56023e-175
CC_GO:0110165_cellular_anatomical_entity	3.96511e-72	0.0392275	3.35067e-113	9.05977e-179
MF_GO:0005488_binding	3.22942e-89	0.0287338	1.01898e-103	2.06328e-170
BP_GO:0065007_biological_regulation	1.92999e-88	1.40473e-22	1.3431e-120	1.41086e-122
BP_GO:0050794_regulation_of_cellular_process	2.12768e-92	3.08681e-28	7.38287e-116	1.70768e-106
BP_GO:0050789_regulation_of_biological_process	6.98131e-89	2.99965e-22	3.35067e-113	4.89175e-114
BP_GO:0009987_cellular_process	2.46507e-53	0.0290345	2.79309e-98	2.82681e-145
MF_GO:0005515_protein_binding	1.05336e-63	0.714276	2.01654e-85	7.79457e-134
CC_GO:0043226_organelle	2.27777e-83	0.939211	3.66856e-59	1.04018e-131
CC_GO:0043227_membrane-bounded_organelle	3.504e-79	-0.168931	2.79573e-58	3.41602e-129
BP_GO:0019222_regulation_of_metabolic_process	2.39102e-84	2.28608e-10	1.54061e-68	7.19516e-95
CC_GO:0005622_intracellular_anatomical_structure	3.14283e-90	-0.770557	4.92039e-43	2.08956e-114
CC_GO:0043229_intracellular_organelle	2.45734e-90	-0.810104	3.60247e-43	4.89175e-114
BP_GO:0031323_regulation_of_cellular_metabolic_process	8.13922e-85	1.50763e-12	7.43695e-67	9.56009e-80
BP_GO:0060255_regulation_of_macromolecule_metabolic_process	4.89532e-84	2.5593e-09	3.65428e-60	1.09593e-89
BP_GO:0080090_regulation_of_primary_metabolic_process	7.43602e-81	2.30097e-12	1.68553e-64	1.6858e-76
BP_GO:0048518_positive_regulation_of_biological_process	5.54122e-51	3.70733e-20	3.07794e-90	7.61545e-71
CC_GO:0043231_intracellular_membrane-bounded_organelle	4.37018e-83	-0.0443063	4.45537e-40	3.41765e-99
BP_GO:0051171_regulation_of_nitrogen_compound_metabolic_process	7.65501e-80	1.09666e-10	3.80058e-58	3.68514e-72
CC_GO:0005634_nucleus	1.37102e-119	0.336289	1.02093e-28	3.08776e-65
BP_GO:0048522_positive_regulation_of_cellular_process	6.12423e-51	5.8551e-19	2.39821e-82	1.71373e-60
BP_GO:0010468_regulation_of_gene_expression	1.53476e-68	4.85528e-06	5.07113e-45	4.90823e-78
BP_GO:0050896_response_to_stimulus	3.76937e-28	1.69257e-11	9.00313e-75	1.9218e-81
BP_GO:0009889_regulation_of_biosynthetic_process	3.05219e-74	2.11082e-10	1.42082e-50	3.4583e-58
MF_GO:0043167_ion_binding	2.68717e-52	1.89311e-20	1.2066e-53	9.82562e-64
BP_GO:0009893_positive_regulation_of_metabolic_process	2.21591e-43	7.15533e-19	1.24079e-63	3.96524e-59
BP_GO:0010556_regulation_of_macromolecule_biosynthetic_process	1.22234e-75	9.35883e-10	6.24156e-45	5.48429e-54
BP_GO:0031326_regulation_of_cellular_biosynthetic_process	5.68872e-72	1.67714e-09	1.2376e-46	4.01731e-56
BP_GO:2000112_regulation_of_cellular_macromolecule_biosynthetic_process	9.46679e-76	1.47813e-09	2.61429e-44	2.05329e-53
BP_GO:0019219_regulation_of_nucleobase-containing_compound_metabolic_process	1.27023e-78	1.75503e-09	6.44757e-44	3.80036e-50
BP_GO:0007165_signal_transduction	4.35422e-17	1.92745e-30	8.4871e-79	1.18666e-51
BP_GO:0048523_negative_regulation_of_cellular_process	5.9068e-41	6.36839e-17	1.46554e-65	1.30497e-53
BP_GO:0032502_developmental_process	7.49837e-18	1.23244e-35	3.45255e-75	1.49949e-45
BP_GO:0010604_positive_regulation_of_macromolecule_metabolic_process	3.28657e-44	4.20255e-17	5.93759e-57	1.78318e-55
BP_GO:0048519_negative_regulation_of_biological_process	4.13495e-39	1.98907e-12	4.62706e-61	1.71373e-60
BP_GO:0051252_regulation_of_RNA_metabolic_process	1.89852e-72	1.22585e-09	3.09546e-43	4.40409e-47
BP_GO:0048583_regulation_of_response_to_stimulus	2.76596e-22	1.02815e-19	1.32524e-70	4.94975e-58
BP_GO:0031325_positive_regulation_of_cellular_metabolic_process	6.07037e-43	9.54633e-18	5.67564e-57	3.81418e-50
MF_GO:0097159_organic_cyclic_compound_binding	2.05923e-76	0.184851	8.19448e-25	1.92347e-62
MF_GO:1901363_heterocyclic_compound_binding	7.94416e-78	0.249013	5.48947e-24	1.52871e-61
CC_GO:0005829_cytosol	3.84155e-54	0.0283788	3.91933e-35	5.04506e-69
BP_GO:2001141_regulation_of_RNA_biosynthetic_process	1.52008e-63	2.66994e-10	8.75642e-43	2.45855e-41
BP_GO:0006355_regulation_of_transcription,_DNA-templated	2.66641e-63	4.31856e-10	1.92342e-42	4.62184e-41
BP_GO:1903506_regulation_of_nucleic_acid-templated_transcription	2.14577e-63	4.33313e-10	2.25687e-42	4.94158e-41
CC_GO:0005654_nucleoplasm	3.22942e-89	0.785123	5.60603e-23	4.04093e-42
BP_GO:0002376_immune_system_process	1.13289e-06	2.72066e-05	4.09003e-43	2.66531e-98
BP_GO:0051173_positive_regulation_of_nitrogen_compound_metabolic_process	8.39401e-41	1.6064e-15	1.14447e-49	3.14166e-45
BP_GO:0043170_macromolecule_metabolic_process	5.04195e-61	-0.0746424	1.3259e-22	1.69538e-65
BP_GO:0010033_response_to_organic_substance	4.16732e-15	6.37447e-22	2.61561e-65	8.86236e-47
MF_GO:0003676_nucleic_acid_binding	1.38503e-85	0.985348	1.54833e-12	4.34118e-47
CC_GO:0005737_cytoplasm	2.7196e-45	2.58878e-05	7.26425e-36	8.38273e-59
BP_GO:0071704_organic_substance_metabolic_process	6.52786e-34	-0.00437365	4.68567e-26	1.66702e-81
BP_GO:0051716_cellular_response_to_stimulus	1.04928e-37	1.46228e-08	6.01931e-50	3.0884e-48
BP_GO:0044238_primary_metabolic_process	5.96278e-39	-0.0140634	2.68929e-21	2.77546e-77
BP_GO:0006950_response_to_stress	1.74305e-25	0.00112817	2.2486e-43	1.62259e-67
BP_GO:0042221_response_to_chemical	4.03979e-15	4.85902e-18	4.4429e-61	2.4308e-45
BP_GO:0006807_nitrogen_compound_metabolic_process	2.48388e-42	-0.00136905	7.23302e-23	8.29381e-69
BP_GO:0008152_metabolic_process	8.30624e-31	-4.53736e-06	1.09836e-22	2.65272e-77
CC_GO:0005886_plasma_membrane	1.97945e-05	8.20265e-41	1.01773e-58	1.27814e-30
BP_GO:0050793_regulation_of_developmental_process	1.00896e-14	1.17335e-28	4.68727e-56	1.76096e-33
MF_GO:0046872_metal_ion_binding	1.28993e-36	9.67332e-16	3.26933e-39	1.9238e-39
MF_GO:0043169_cation_binding	1.54304e-35	6.86706e-16	9.76107e-40	1.06404e-39
BP_GO:0044237_cellular_metabolic_process	2.92887e-35	-2.81708e-07	4.24943e-17	3.4664e-68
BP_GO:0070887_cellular_response_to_chemical_stimulus	8.05515e-18	7.15533e-19	1.43918e-53	4.09746e-35
MF_GO:0003677_DNA_binding	2.51649e-60	3.80336e-08	3.85365e-26	8.19761e-30
BP_GO:0048869_cellular_developmental_process	3.2533e-11	2.99944e-26	3.1202e-56	3.53431e-29
BP_GO:0007166_cell_surface_receptor_signaling_pathway	4.71536e-07	2.91828e-17	3.93388e-54	2.59274e-44
BP_GO:0051239_regulation_of_multicellular_organismal_process	2.10405e-07	1.17381e-26	2.70123e-53	3.79766e-35
BP_GO:0006357_regulation_of_transcription_by_RNA_polymerase_II	1.99424e-49	5.46477e-10	8.15132e-34	1.75553e-28
BP_GO:0071310_cellular_response_to_organic_substance	5.26286e-14	1.27093e-20	1.2066e-53	3.73574e-33
BP_GO:0044260_cellular_macromolecule_metabolic_process	2.34785e-56	-0.699651	3.48105e-18	1.98023e-45
BP_GO:0048856_anatomical_structure_development	1.92039e-10	1.92745e-30	2.18144e-53	2.14169e-25
BP_GO:0009966_regulation_of_signal_transduction	3.29535e-15	1.34685e-16	2.35092e-54	4.41045e-33
BP_GO:0051254_positive_regulation_of_RNA_metabolic_process	3.91433e-36	3.07648e-13	5.20747e-41	1.10473e-26
CC_GO:0016020_membrane	5.68097e-05	5.04504e-06	7.31872e-48	1.46933e-57
BP_GO:0009891_positive_regulation_of_biosynthetic_process	2.90085e-34	1.18672e-09	7.17176e-41	7.6818e-31
BP_GO:0023051_regulation_of_signaling	2.09686e-17	4.60431e-20	1.08872e-53	5.29583e-24
CC_GO:0031982_vesicle	3.20114e-08	0.153967	6.92799e-35	4.68715e-70
BP_GO:0045935_positive_regulation_of_nucleobase-containing_compound_metabolic_process	4.20725e-38	2.40988e-11	8.76731e-38	3.04627e-27
BP_GO:0010646_regulation_of_cell_communication	1.37496e-17	2.2725e-19	5.04451e-53	2.41584e-24
BP_GO:0010557_positive_regulation_of_macromolecule_biosynthetic_process	4.03417e-36	3.11561e-10	2.49048e-38	1.57836e-29
BP_GO:0031328_positive_regulation_of_cellular_biosynthetic_process	4.7617e-33	2.88568e-09	5.35894e-39	1.11941e-30
BP_GO:0048584_positive_regulation_of_response_to_stimulus	3.07668e-10	1.11247e-10	1.92342e-42	2.15766e-48
BP_GO:1902680_positive_regulation_of_RNA_biosynthetic_process	6.89862e-33	1.76304e-12	3.57874e-41	7.81511e-25
BP_GO:0045893_positive_regulation_of_transcription,_DNA-templated	8.60088e-33	2.2827e-12	5.20747e-41	1.22759e-24
BP_GO:1903508_positive_regulation_of_nucleic_acid-templated_transcription	8.60088e-33	2.2827e-12	5.20747e-41	1.22759e-24
BP_GO:0031324_negative_regulation_of_cellular_metabolic_process	1.1456e-38	1.96993e-07	2.31772e-36	6.33933e-27
BP_GO:0009607_response_to_biotic_stimulus	2.52226e-05	7.02235e-06	1.67584e-37	8.40824e-59
BP_GO:0009892_negative_regulation_of_metabolic_process	5.35047e-35	0.00046136	3.4236e-30	3.48349e-36
CC_GO:0005743_mitochondrial_inner_membrane	-1.21664e-12	-2.84925e-53	-1.43655e-23	-1.13401e-14
BP_GO:0065009_regulation_of_molecular_function	6.42794e-20	6.8893e-15	1.58286e-38	8.66223e-30
BP_GO:0051172_negative_regulation_of_nitrogen_compound_metabolic_process	6.07708e-37	2.45478e-06	4.82209e-35	7.8028e-24
BP_GO:0043207_response_to_external_biotic_stimulus	5.55675e-05	7.83728e-05	2.32993e-35	2.39512e-56
BP_GO:0010605_negative_regulation_of_macromolecule_metabolic_process	1.02378e-33	0.000977596	7.62032e-29	3.96087e-35
BP_GO:0006464_cellular_protein_modification_process	1.1678e-43	0.000218875	1.26663e-27	1.36297e-25
BP_GO:0036211_protein_modification_process	1.1678e-43	0.000218875	1.26663e-27	1.36297e-25
BP_GO:0044419_biological_process_involved_in_interspecies_interaction_between_organisms	5.25937e-14	0.691085	8.33876e-22	4.13219e-63
MF_GO:0019899_enzyme_binding	2.55588e-35	5.81048e-07	1.19576e-22	8.5e-34
BP_GO:0009605_response_to_external_stimulus	4.37024e-06	9.22906e-08	7.05926e-39	9.17955e-45
BP_GO:0043412_macromolecule_modification	1.26381e-43	0.0181757	1.70492e-24	2.33568e-25
BP_GO:0030154_cell_differentiation	8.97145e-06	2.19889e-17	4.39066e-46	2.41615e-26
BP_GO:0051246_regulation_of_protein_metabolic_process	5.58012e-23	5.91524e-06	7.39601e-27	1.03665e-39
BP_GO:0006952_defense_response	1.97878e-05	0.000875671	3.93984e-32	1.08667e-53
MF_GO:0140110_transcription_regulator_activity	6.5104e-39	1.50395e-08	1.72987e-29	4.6878e-18
BP_GO:0050790_regulation_of_catalytic_activity	3.00462e-17	6.22908e-13	2.76871e-31	8.51933e-33
BP_GO:0002252_immune_effector_process	0.0228745	0.0575172	2.88169e-25	1.3079e-64
BP_GO:1902531_regulation_of_intracellular_signal_transduction	2.13494e-13	1.02359e-14	1.30011e-35	6.87221e-29
CC_GO:0098798_mitochondrial_protein-containing_complex	-1.2459e-05	-1.40086e-45	-3.32003e-26	-1.82388e-14
BP_GO:2000026_regulation_of_multicellular_organismal_development	2.70094e-07	3.15053e-23	1.39264e-36	1.04222e-24
BP_GO:0006955_immune_response	0.0260614	0.00156469	2.13622e-27	3.71222e-58
BP_GO:0032268_regulation_of_cellular_protein_metabolic_process	3.03256e-22	4.59393e-06	1.11539e-24	2.6505e-38
BP_GO:0032501_multicellular_organismal_process	1.86691e-05	1.316e-24	2.13615e-44	3.09545e-16
BP_GO:0001775_cell_activation	0.00297383	5.28809e-05	1.27016e-26	1.50844e-55
CC_GO:0070062_extracellular_exosome	5.83146e-05	0.801481	8.97838e-26	8.40824e-59
BP_GO:0080134_regulation_of_response_to_stress	2.57486e-18	1.34606e-06	1.05931e-29	3.76082e-34
CC_GO:1903561_extracellular_vesicle	0.000186961	0.815549	1.97592e-25	1.18803e-57
CC_GO:0043230_extracellular_organelle	0.000214901	0.817146	2.25619e-25	1.25619e-57
BP_GO:0048513_animal_organ_development	3.50565e-06	3.15053e-23	1.73203e-36	3.43396e-22
BP_GO:0002682_regulation_of_immune_system_process	0.00011187	3.53918e-06	1.49481e-24	2.81849e-52
BP_GO:0010558_negative_regulation_of_macromolecule_biosynthetic_process	5.88699e-32	5.03525e-06	3.68393e-30	3.06909e-19
BP_GO:2000113_negative_regulation_of_cellular_macromolecule_biosynthetic_process	1.79038e-31	3.74664e-06	2.12338e-30	3.26824e-19
BP_GO:0019538_protein_metabolic_process	7.96595e-32	0.79506	2.28033e-18	1.3062e-35
BP_GO:0031327_negative_regulation_of_cellular_biosynthetic_process	9.3277e-31	8.3594e-06	2.98342e-30	9.34584e-20
BP_GO:0065008_regulation_of_biological_quality	5.28296e-11	4.72151e-12	1.37352e-39	4.23893e-23
BP_GO:0009890_negative_regulation_of_biosynthetic_process	5.09396e-30	2.76852e-05	1.34585e-30	1.60658e-19
BP_GO:0071840_cellular_component_organization_or_biogenesis	9.59892e-34	0.0360876	1.50522e-19	1.4303e-29
CC_GO:0019866_organelle_inner_membrane	-3.3394e-10	-9.48949e-45	-2.14073e-18	-2.14483e-11
BP_GO:0030334_regulation_of_cell_migration	0.00554891	8.94169e-17	1.25942e-34	2.64995e-30
BP_GO:0009719_response_to_endogenous_stimulus	1.9375e-09	1.00299e-17	3.32931e-38	2.75597e-19
CC_GO:0032991_protein-containing_complex	9.96629e-42	-6.05667e-05	2.43268e-06	1.57757e-31
BP_GO:0016043_cellular_component_organization	3.69979e-32	0.00422842	5.53577e-21	3.83609e-28
BP_GO:1901564_organonitrogen_compound_metabolic_process	4.15625e-16	0.997452	1.62174e-22	1.17314e-44
BP_GO:0022610_biological_adhesion	0.00388186	1.1015e-24	1.49905e-34	1.72944e-21
BP_GO:0045944_positive_regulation_of_transcription_by_RNA_polymerase_II	1.34036e-20	1.85591e-13	1.78359e-32	6.43003e-17
BP_GO:0007155_cell_adhesion	0.00324874	1.1015e-24	3.52363e-34	2.60896e-21
BP_GO:0045321_leukocyte_activation	0.00620203	0.00327606	1.2657e-21	1.61337e-55
BP_GO:0044093_positive_regulation_of_molecular_function	1.93961e-13	8.97398e-18	5.22089e-27	6.44155e-25
BP_GO:0051707_response_to_other_organism	0.000232826	0.0032172	9.59921e-28	1.36192e-47
CC_GO:0043228_non-membrane-bounded_organelle	1.36709e-44	0.200545	3.36956e-05	1.11657e-31
BP_GO:0044267_cellular_protein_metabolic_process	8.41606e-39	0.752281	2.45253e-13	9.54611e-30
CC_GO:0043232_intracellular_non-membrane-bounded_organelle	3.28657e-44	0.200545	4.50135e-05	1.63578e-31
BP_GO:0051270_regulation_of_cellular_component_movement	0.00071569	9.91214e-17	1.34091e-32	1.01578e-28
BP_GO:2000145_regulation_of_cell_motility	0.00264549	8.45409e-16	3.22166e-32	6.98614e-30
BP_GO:0009653_anatomical_structure_morphogenesis	2.5358e-06	1.11388e-20	6.83946e-40	1.08586e-13
BP_GO:0051240_positive_regulation_of_multicellular_organismal_process	7.43978e-05	6.34953e-18	1.54621e-31	4.98769e-26
BP_GO:0032879_regulation_of_localization	4.31955e-11	1.08314e-16	1.49905e-34	5.48298e-18
BP_GO:0009967_positive_regulation_of_signal_transduction	4.90628e-07	2.82493e-09	6.27621e-34	1.07873e-28
CC_GO:0098800_inner_mitochondrial_membrane_protein_complex	-1.52988e-06	-8.51925e-33	-2.39805e-24	-5.79e-15
BP_GO:0040012_regulation_of_locomotion	0.00359711	3.54197e-16	4.58973e-31	4.73694e-28
BP_GO:0042127_regulation_of_cell_population_proliferation	0.00679374	1.04426e-08	2.81946e-35	5.87879e-31
BP_GO:0045934_negative_regulation_of_nucleobase-containing_compound_metabolic_process	1.97495e-29	2.56386e-05	6.76794e-27	1.41498e-15
MF_GO:0043565_sequence-specific_DNA_binding	1.16836e-33	1.27787e-07	1.2461e-19	4.88977e-16
BP_GO:0030155_regulation_of_cell_adhesion	0.00312476	4.90385e-15	3.31025e-28	3.7377e-30
BP_GO:0010941_regulation_of_cell_death	1.78095e-08	2.26001e-07	1.26166e-32	1.12391e-27
BP_GO:0045595_regulation_of_cell_differentiation	6.51966e-06	1.77885e-15	1.28459e-31	1.0481e-22
MF_GO:0003690_double-stranded_DNA_binding	1.95388e-32	3.06434e-07	7.89552e-19	1.18555e-16
BP_GO:0051094_positive_regulation_of_developmental_process	9.05964e-07	6.34953e-18	2.85862e-32	5.71566e-18
BP_GO:0033554_cellular_response_to_stress	1.03825e-29	0.273447	3.02542e-15	3.04138e-28
BP_GO:0016192_vesicle-mediated_transport	1.12922e-08	0.0403385	6.55129e-20	6.20511e-43
BP_GO:0034097_response_to_cytokine	2.54056e-07	3.66437e-08	7.13166e-30	3.06745e-28
BP_GO:0043085_positive_regulation_of_catalytic_activity	1.49978e-10	4.08958e-17	1.20066e-21	1.051e-23
BP_GO:0043067_regulation_of_programmed_cell_death	9.93726e-09	1.38984e-06	3.27569e-29	2.66716e-28
BP_GO:0090304_nucleic_acid_metabolic_process	4.4396e-35	-1.99414e-12	0.36439	4.24787e-24
MF_GO:1990837_sequence-specific_double-stranded_DNA_binding	1.78443e-29	7.56404e-08	1.40335e-19	2.16118e-15
CC_GO:0044391_ribosomal_subunit	-0.101569	-3.5925e-43	-9.22682e-26	0.782202
MF_GO:0001067_regulatory_region_nucleic_acid_binding	4.06013e-28	3.83378e-08	1.89768e-20	2.11202e-14
BP_GO:1901700_response_to_oxygen-containing_compound	1.18057e-06	3.93913e-10	2.00458e-31	8.29609e-23
CC_GO:0098803_respiratory_chain_complex	-1.90172e-05	-6.50983e-31	-5.82698e-22	-1.34538e-12
MF_GO:0003735_structural_constituent_of_ribosome	-0.0153138	-1.59098e-40	-8.76239e-27	0.818964
MF_GO:0000976_transcription_regulatory_region_sequence-specific_DNA_binding	6.97444e-28	4.97679e-08	2.83291e-20	3.25833e-14
BP_GO:0042981_regulation_of_apoptotic_process	7.17901e-09	2.64306e-06	5.94178e-28	4.59691e-27
BP_GO:0098542_defense_response_to_other_organism	0.00286582	0.0266767	3.95752e-22	3.13447e-42
BP_GO:0042325_regulation_of_phosphorylation	2.22476e-12	7.33112e-12	6.76794e-27	1.59733e-18
BP_GO:0023056_positive_regulation_of_signaling	1.80395e-07	2.81542e-09	4.62161e-30	9.51798e-23
MF_GO:0097367_carbohydrate_derivative_binding	2.15718e-13	1.22067e-08	1.97331e-19	1.20693e-27
BP_GO:0010647_positive_regulation_of_cell_communication	1.93268e-07	3.92878e-09	4.37593e-30	2.58569e-22
CC_GO:0031966_mitochondrial_membrane	-1.20339e-07	-8.04493e-42	-9.37615e-12	-1.80571e-07
BP_GO:0035556_intracellular_signal_transduction	6.51157e-13	2.45536e-13	1.42578e-23	8.10885e-19
BP_GO:0051253_negative_regulation_of_RNA_metabolic_process	8.50701e-25	0.000242834	2.39095e-25	5.28379e-14
MF_GO:0043168_anion_binding	2.95556e-14	9.86349e-09	1.52738e-19	2.81496e-25
BP_GO:0034641_cellular_nitrogen_compound_metabolic_process	9.37668e-18	-2.71906e-19	0.161344	3.2207e-29
BP_GO:0051247_positive_regulation_of_protein_metabolic_process	1.0176e-11	2.58639e-07	5.01228e-20	2.93346e-28
MF_GO:0003723_RNA_binding	1.7404e-32	-5.41891e-12	0.715288	8.62581e-22
MF_GO:0140096_catalytic_activity,_acting_on_a_protein	6.3067e-22	9.67847e-06	1.60898e-19	9.453e-20
BP_GO:0016477_cell_migration	0.150475	1.26834e-14	6.63276e-30	2.70511e-20
CC_GO:0016604_nuclear_body	4.275e-35	0.0525673	6.83651e-11	2.78655e-18
BP_GO:0019221_cytokine-mediated_signaling_pathway	0.000404893	0.00760096	1.06505e-23	1.54468e-35
BP_GO:0006139_nucleobase-containing_compound_metabolic_process	1.55729e-24	-3.02898e-14	0.302258	6.34544e-26
BP_GO:0051174_regulation_of_phosphorus_metabolic_process	1.18904e-12	1.72918e-10	5.4568e-26	1.00979e-16
BP_GO:0019220_regulation_of_phosphate_metabolic_process	1.18904e-12	1.72918e-10	5.4568e-26	1.00979e-16
BP_GO:0040011_locomotion	0.130966	3.97518e-16	6.98897e-28	7.65396e-20
BP_GO:0080135_regulation_of_cellular_response_to_stress	2.64974e-22	1.1899e-07	2.1246e-19	4.6241e-16
MF_GO:0003824_catalytic_activity	1.08776e-08	0.938268	8.39763e-18	9.39639e-38
BP_GO:1902679_negative_regulation_of_RNA_biosynthetic_process	1.69034e-22	0.000115335	2.39095e-25	1.89786e-12
BP_GO:0045892_negative_regulation_of_transcription,_DNA-templated	2.70004e-22	0.000113197	2.39095e-25	1.72215e-12
BP_GO:0002274_myeloid_leukocyte_activation	0.0215987	0.136408	5.494e-14	8.47676e-47
BP_GO:1903507_negative_regulation_of_nucleic_acid-templated_transcription	1.95311e-22	0.000124738	3.2166e-25	1.79803e-12
BP_GO:0048646_anatomical_structure_formation_involved_in_morphogenesis	0.0100589	3.45315e-13	4.44012e-31	9.64263e-18
BP_GO:0031399_regulation_of_protein_modification_process	6.04628e-17	1.63107e-09	3.30284e-20	6.6948e-18
BP_GO:0046483_heterocycle_metabolic_process	1.09081e-21	-1.06563e-14	0.199585	1.773e-26
MF_GO:0003700_DNA-binding_transcription_factor_activity	1.99761e-21	1.66644e-07	6.91883e-22	5.04683e-13
BP_GO:0048585_negative_regulation_of_response_to_stimulus	1.50792e-06	4.62085e-07	1.54199e-28	1.09326e-21
BP_GO:1901360_organic_cyclic_compound_metabolic_process	2.60012e-18	-2.05696e-12	0.0390459	1.11941e-30
MF_GO:0000981_DNA-binding_transcription_factor_activity,_RNA_polymerase_II-specific	4.02811e-20	1.22067e-08	1.77937e-21	3.61425e-13
MF_GO:0000977_RNA_polymerase_II_transcription_regulatory_region_sequence-specific_DNA_binding	2.03966e-23	1.15187e-07	3.61823e-19	8.49428e-13
BP_GO:0051128_regulation_of_cellular_component_organization	5.41396e-23	2.16708e-07	4.73878e-20	1.3483e-12
MF_GO:0000987_cis-regulatory_region_sequence-specific_DNA_binding	2.66782e-20	3.03929e-08	1.23124e-21	1.15208e-12
BP_GO:0071495_cellular_response_to_endogenous_stimulus	1.3251e-08	2.39824e-14	3.52742e-27	2.74104e-12
BP_GO:0006725_cellular_aromatic_compound_metabolic_process	1.71992e-20	-2.7158e-14	0.159771	4.68179e-26
BP_GO:0002263_cell_activation_involved_in_immune_response	0.0392503	0.158378	6.28973e-13	1.1481e-45
BP_GO:0002366_leukocyte_activation_involved_in_immune_response	0.0478849	0.18364	6.48047e-13	1.15064e-45
BP_GO:0050776_regulation_of_immune_response	0.00616361	0.045749	7.28796e-14	4.01932e-43
BP_GO:0002684_positive_regulation_of_immune_system_process	0.00553462	0.00126744	3.365e-15	4.59103e-40
MF_GO:0000978_RNA_polymerase_II_cis-regulatory_region_sequence-specific_DNA_binding	5.61547e-20	2.71093e-08	9.33056e-21	1.18105e-12
CC_GO:0070161_anchoring_junction	1.5443e-05	5.41435e-09	1.01301e-24	2.11951e-22
BP_GO:0032270_positive_regulation_of_cellular_protein_metabolic_process	7.45881e-10	5.2689e-06	2.8162e-18	5.07874e-27
BP_GO:0010628_positive_regulation_of_gene_expression	1.16747e-05	1.99455e-05	5.92764e-19	4.31143e-31
BP_GO:1901701_cellular_response_to_oxygen-containing_compound	6.11229e-07	1.38273e-09	1.26663e-27	1.17379e-16
BP_GO:0051336_regulation_of_hydrolase_activity	1.47951e-08	1.47552e-11	6.65035e-18	8.77172e-23
BP_GO:0098609_cell-cell_adhesion	6.17138e-05	1.45873e-21	7.38119e-22	2.04969e-12
BP_GO:0048870_cell_motility	0.0833518	1.1703e-15	2.20217e-25	1.12872e-17
BP_GO:0001817_regulation_of_cytokine_production	0.0494145	1.61467e-05	1.2885e-17	6.11562e-35
BP_GO:0045087_innate_immune_response	0.00146743	0.0234683	2.4089e-21	9.85707e-33
CC_GO:0070469_respirasome	-2.39616e-05	-1.86696e-26	-7.7027e-18	-2.5844e-10
BP_GO:0033993_response_to_lipid	0.00740658	1.44013e-07	1.04971e-27	1.17212e-21
BP_GO:0022904_respiratory_electron_transport_chain	-6.03549e-06	-4.87797e-24	-1.09214e-18	-8.68238e-11
MF_GO:0035639_purine_ribonucleoside_triphosphate_binding	9.56154e-19	4.71032e-07	6.81706e-14	4.18004e-19
MF_GO:0042802_identical_protein_binding	2.71179e-07	0.104292	7.78253e-20	1.05141e-29
BP_GO:0051179_localization	8.91074e-09	0.609202	7.54097e-16	7.01666e-33
BP_GO:0042119_neutrophil_activation	0.0108273	0.346673	8.78241e-12	3.28357e-41
CC_GO:0009986_cell_surface	0.596864	1.17482e-10	4.65261e-24	8.13233e-21
BP_GO:0001932_regulation_of_protein_phosphorylation	2.37126e-09	2.41447e-10	3.64928e-21	1.40216e-15
BP_GO:0006325_chromatin_organization	1.92443e-40	0.00149969	4.15727e-06	2.96943e-06
MF_GO:0017076_purine_nucleotide_binding	8.29923e-16	8.40058e-07	3.87532e-14	1.40209e-19
CC_GO:0005840_ribosome	-0.799175	-1.16988e-34	-1.16013e-19	0.542919
BP_GO:1902533_positive_regulation_of_intracellular_signal_transduction	0.000211275	2.17305e-08	2.55112e-21	9.72845e-22
MF_GO:0032555_purine_ribonucleotide_binding	1.94527e-15	5.225e-07	5.76561e-14	2.08113e-19
BP_GO:0036230_granulocyte_activation	0.0107727	0.408982	1.73236e-11	2.21503e-40
CC_GO:0140513_nuclear_protein-containing_complex	4.1021e-37	-0.00249097	0.0135505	2.55125e-12
MF_GO:0044877_protein-containing_complex_binding	6.0642e-09	0.00707854	1.57592e-16	7.4911e-27
BP_GO:0016070_RNA_metabolic_process	9.85806e-23	-1.8903e-14	0.612713	5.44857e-17
BP_GO:0051093_negative_regulation_of_developmental_process	0.000952756	3.29777e-12	1.63649e-24	1.30405e-14
BP_GO:0042327_positive_regulation_of_phosphorylation	2.15204e-05	4.95566e-13	1.8175e-22	3.83281e-14
CC_GO:0000785_chromatin	1.23714e-20	4.16688e-05	1.36037e-17	1.57489e-11
MF_GO:0032553_ribonucleotide_binding	4.73451e-15	1.42846e-06	1.81726e-13	2.89594e-19
BP_GO:0031401_positive_regulation_of_protein_modification_process	4.77613e-09	1.72918e-10	5.3231e-18	9.0116e-17
BP_GO:0009725_response_to_hormone	2.993e-06	1.72918e-10	4.50243e-25	2.42568e-12
BP_GO:0002283_neutrophil_activation_involved_in_immune_response	0.0149991	0.424096	6.03118e-11	1.72516e-39
MF_GO:0005524_ATP_binding	8.31861e-16	2.01164e-10	6.79457e-12	6.85524e-16
BP_GO:0007167_enzyme_linked_receptor_protein_signaling_pathway	2.44153e-05	4.90966e-14	9.40045e-21	8.00849e-14
BP_GO:0045597_positive_regulation_of_cell_differentiation	0.00116787	3.54347e-13	1.66758e-21	1.37116e-15
BP_GO:0070647_protein_modification_by_small_protein_conjugation_or_removal	9.73065e-35	0.346558	1.62014e-08	1.93943e-09
BP_GO:0006928_movement_of_cell_or_subcellular_component	0.0307861	7.11097e-20	4.91364e-20	1.68536e-11
BP_GO:0030335_positive_regulation_of_cell_migration	0.0891721	4.43141e-09	7.19763e-23	9.01209e-20
BP_GO:0043312_neutrophil_degranulation	0.01511	0.473715	6.76973e-11	5.77379e-39
BP_GO:0002275_myeloid_cell_activation_involved_in_immune_response	0.0462074	0.434175	1.4581e-10	9.87825e-40
BP_GO:0051345_positive_regulation_of_hydrolase_activity	8.0685e-08	4.8609e-13	2.82669e-14	4.00517e-18
MF_GO:0036094_small_molecule_binding	7.72957e-12	4.7041e-05	1.13001e-14	1.10664e-21
CC_GO:0098588_bounding_membrane_of_organelle	0.00480198	0.0260639	9.32327e-22	4.57379e-26
BP_GO:0071345_cellular_response_to_cytokine_stimulus	2.16802e-06	4.7592e-06	9.81189e-21	6.36225e-20
BP_GO:0010562_positive_regulation_of_phosphorus_metabolic_process	5.19412e-05	2.51181e-12	4.75736e-22	1.36357e-13
BP_GO:0045937_positive_regulation_of_phosphate_metabolic_process	5.19412e-05	2.51181e-12	4.75736e-22	1.36357e-13
CC_GO:1990904_ribonucleoprotein_complex	1.98455e-05	-8.51925e-33	-1.1628e-08	5.33918e-06
CC_GO:0016021_integral_component_of_membrane	-0.0557869	2.71713e-06	2.08565e-28	3.70065e-16
BP_GO:0033108_mitochondrial_respiratory_chain_complex_assembly	-8.2685e-05	-3.21922e-25	-1.39753e-14	-3.49383e-08
BP_GO:0008284_positive_regulation_of_cell_population_proliferation	0.198046	5.16568e-07	1.94394e-21	1.60094e-22
BP_GO:0043299_leukocyte_degranulation	0.0311135	0.476617	2.72645e-10	8.85992e-39
MF_GO:1901265_nucleoside_phosphate_binding	1.97207e-14	0.000167403	3.58641e-13	4.67053e-20
MF_GO:0000166_nucleotide_binding	2.42144e-14	0.000157775	3.50632e-13	5.30082e-20
MF_GO:0050839_cell_adhesion_molecule_binding	7.85515e-07	5.36125e-06	3.86994e-18	5.65574e-21
BP_GO:0006614_SRP-dependent_cotranslational_protein_targeting_to_membrane	-0.611782	-3.16952e-24	-2.62206e-22	0.000242827
MF_GO:0098772_molecular_function_regulator	1.95497e-14	5.82852e-06	5.7824e-19	3.40811e-12
CC_GO:0005794_Golgi_apparatus	2.01222e-07	2.26695e-05	3.12082e-20	2.77687e-18
MF_GO:0016740_transferase_activity	1.57828e-15	0.0191553	1.35884e-19	1.44226e-13
BP_GO:0032101_regulation_of_response_to_external_stimulus	0.00322581	0.00784383	9.386e-19	3.21816e-26
BP_GO:0045055_regulated_exocytosis	0.00790351	0.329754	1.63312e-11	2.30004e-35
BP_GO:1901698_response_to_nitrogen_compound	4.36429e-08	2.40582e-09	3.1275e-21	3.2377e-12
CC_GO:0031224_intrinsic_component_of_membrane	-0.0451738	6.28202e-06	5.86963e-28	6.57603e-15
BP_GO:0000122_negative_regulation_of_transcription_by_RNA_polymerase_II	5.67612e-16	0.00018255	7.09422e-20	1.7978e-10
MF_GO:0032559_adenyl_ribonucleotide_binding	9.79559e-13	3.13439e-10	8.67514e-12	6.00978e-16
MF_GO:0038023_signaling_receptor_activity	0.762183	2.0553e-17	9.81189e-21	1.14657e-11
MF_GO:0060089_molecular_transducer_activity	0.762183	2.0553e-17	9.81189e-21	1.14657e-11
MF_GO:0030554_adenyl_nucleotide_binding	4.70175e-13	6.37693e-10	1.00567e-11	6.96584e-16
BP_GO:2000147_positive_regulation_of_cell_motility	0.0946022	1.81828e-08	3.70627e-21	3.5584e-19
BP_GO:0006412_translation	0.857676	-2.65928e-31	-1.83695e-16	0.0596665
BP_GO:0022603_regulation_of_anatomical_structure_morphogenesis	0.000109075	4.9565e-10	3.38812e-24	3.01923e-11
BP_GO:0006954_inflammatory_response	0.0486676	0.000797959	5.83447e-15	3.24321e-29
BP_GO:0042592_homeostatic_process	0.000193459	3.19203e-08	6.79234e-22	2.45803e-15
BP_GO:0050865_regulation_of_cell_activation	0.172026	2.34514e-06	8.48978e-11	4.87482e-31
BP_GO:0051649_establishment_of_localization_in_cell	2.20699e-09	-0.806333	0.000276525	8.25765e-35
BP_GO:0006887_exocytosis	0.00167555	0.345018	6.76973e-11	1.46042e-33
BP_GO:0006613_cotranslational_protein_targeting_to_membrane	-0.667294	-6.95257e-23	-1.10016e-20	0.000168156
BP_GO:0006996_organelle_organization	1.17195e-20	0.0177189	4.42801e-09	1.96322e-16
CC_GO:0031410_cytoplasmic_vesicle	1.45458e-06	0.0118651	4.62547e-15	2.42896e-24
CC_GO:0031226_intrinsic_component_of_plasma_membrane	0.549794	1.02815e-19	1.33554e-22	2.91165e-05
BP_GO:0040017_positive_regulation_of_locomotion	0.0869826	1.6385e-08	2.79171e-20	6.95948e-18
BP_GO:0001525_angiogenesis	0.151822	1.08806e-07	1.10335e-22	1.57812e-16
BP_GO:0045047_protein_targeting_to_ER	-0.852761	-1.68942e-21	-2.36717e-22	0.000862711
BP_GO:0070848_response_to_growth_factor	9.4548e-07	7.9503e-10	1.48492e-21	3.4432e-10
BP_GO:0051241_negative_regulation_of_multicellular_organismal_process	0.362036	7.37874e-07	5.09524e-21	3.26824e-19
BP_GO:0002697_regulation_of_immune_effector_process	0.196137	0.00609517	1.36923e-12	2.73782e-31
CC_GO:0097708_intracellular_vesicle	1.2827e-06	0.0142696	6.76199e-15	4.06369e-24
CC_GO:0005887_integral_component_of_plasma_membrane	0.615263	3.49011e-20	1.5631e-21	1.5325e-05
CC_GO:0015934_large_ribosomal_subunit	-0.543053	-1.43156e-27	-9.75183e-19	0.949383
BP_GO:0001934_positive_regulation_of_protein_phosphorylation	8.82965e-05	1.31195e-10	1.10732e-18	8.03583e-14
BP_GO:0014070_response_to_organic_cyclic_compound	0.00519128	1.9482e-07	4.80211e-23	2.2039e-14
CC_GO:0030055_cell-substrate_junction	0.00140461	0.00183332	6.42414e-15	7.02714e-26
BP_GO:0050778_positive_regulation_of_immune_response	0.00102569	0.0856947	1.90524e-10	7.19082e-32
BP_GO:0032981_mitochondrial_respiratory_chain_complex_I_assembly	-0.000737685	-9.15673e-21	-2.48761e-15	-7.89941e-08
BP_GO:0010257_NADH_dehydrogenase_complex_assembly	-0.000737685	-9.15673e-21	-2.48761e-15	-7.89941e-08
BP_GO:0060548_negative_regulation_of_cell_death	9.67326e-05	2.56224e-06	4.26453e-18	1.45965e-18
BP_GO:0043043_peptide_biosynthetic_process	0.943599	-1.71171e-29	-4.01938e-15	0.0356574
BP_GO:1901342_regulation_of_vasculature_development	0.00274928	8.39429e-06	4.79206e-23	4.47245e-15
BP_GO:0044403_biological_process_involved_in_symbiotic_interaction	8.79449e-13	-0.0497788	1.18389e-05	1.43401e-26
BP_GO:0035239_tube_morphogenesis	0.00242068	1.37579e-10	4.06158e-23	5.87927e-10
CC_GO:0005925_focal_adhesion	0.00109617	0.00383658	1.93606e-14	1.2827e-25
BP_GO:0051234_establishment_of_localization	1.42315e-05	0.85407	1.53398e-11	9.89577e-29
BP_GO:0010629_negative_regulation_of_gene_expression	2.41713e-09	0.357996	1.07794e-05	3.44987e-30
BP_GO:0009968_negative_regulation_of_signal_transduction	1.92182e-05	3.86983e-05	1.3259e-22	3.30358e-13
BP_GO:0045765_regulation_of_angiogenesis	0.0031299	6.19746e-06	2.75269e-22	6.38415e-15
BP_GO:0051272_positive_regulation_of_cellular_component_movement	0.105234	1.18324e-07	4.00717e-19	6.95316e-18
CC_GO:0022625_cytosolic_large_ribosomal_subunit	-0.802463	-7.76343e-23	-8.00167e-21	0.0719216
BP_GO:0006468_protein_phosphorylation	5.09844e-10	1.87826e-13	3.73755e-14	1.65256e-08
CC_GO:0005576_extracellular_region	-0.150748	0.0152285	1.67907e-19	2.91708e-22
BP_GO:0006810_transport	9.59443e-05	0.853001	8.52604e-12	1.82112e-28
CC_GO:0030964_NADH_dehydrogenase_complex	-0.000855076	-1.97452e-18	-4.64717e-14	-1.85965e-09
CC_GO:0045271_respiratory_chain_complex_I	-0.000855076	-1.97452e-18	-4.64717e-14	-1.85965e-09
CC_GO:0005747_mitochondrial_respiratory_chain_complex_I	-0.000855076	-1.97452e-18	-4.64717e-14	-1.85965e-09
BP_GO:0010243_response_to_organonitrogen_compound	9.26505e-07	4.98573e-09	3.25489e-19	1.08117e-10
BP_GO:0006413_translational_initiation	0.715987	-1.09879e-20	-9.31504e-18	2.32576e-06
BP_GO:0071363_cellular_response_to_growth_factor_stimulus	6.2356e-07	1.4474e-08	1.25354e-19	3.8352e-10
BP_GO:0009894_regulation_of_catabolic_process	3.1427e-14	0.0871056	1.42674e-10	2.01169e-18
BP_GO:0045785_positive_regulation_of_cell_adhesion	0.397406	1.34606e-06	9.44004e-17	1.78446e-20
BP_GO:0002694_regulation_of_leukocyte_activation	0.135175	4.52419e-06	2.95906e-09	7.86567e-28
BP_GO:0043069_negative_regulation_of_programmed_cell_death	8.96149e-05	3.39933e-05	1.8329e-16	3.41436e-18
BP_GO:0043066_negative_regulation_of_apoptotic_process	9.19619e-05	3.56905e-05	2.3254e-16	2.59562e-18
BP_GO:0016032_viral_process	4.7402e-12	-0.0158256	0.000247278	1.79464e-25
BP_GO:0072599_establishment_of_protein_localization_to_endoplasmic_reticulum	0.989267	-5.81767e-19	-1.10464e-20	0.0005265
CC_GO:0005739_mitochondrion	-0.000465068	-1.04071e-34	-0.000153993	-0.467006
BP_GO:0046903_secretion	0.000881904	0.323965	3.49187e-13	1.2444e-25
BP_GO:0043549_regulation_of_kinase_activity	1.82209e-08	6.38036e-10	5.77787e-15	2.0248e-10
BP_GO:0016071_mRNA_metabolic_process	4.80394e-13	-1.68112e-12	-0.000411619	4.58047e-14
CC_GO:0005783_endoplasmic_reticulum	0.0292611	0.439123	5.55642e-15	2.59469e-25
BP_GO:0023057_negative_regulation_of_signaling	3.63927e-05	3.48984e-05	1.88021e-21	1.05428e-11
MF_GO:0030234_enzyme_regulator_activity	6.01855e-11	2.5857e-06	4.44436e-14	3.73781e-12
BP_GO:0010648_negative_regulation_of_cell_communication	4.83224e-05	3.64915e-05	2.55112e-21	8.98254e-12
BP_GO:0006396_RNA_processing	3.89293e-13	-6.48291e-21	-0.00714147	2.66668e-06
BP_GO:0071407_cellular_response_to_organic_cyclic_compound	0.000192379	1.12142e-07	5.59638e-19	7.03669e-12
MF_GO:0005102_signaling_receptor_binding	0.132762	4.18299e-06	8.10836e-21	3.46736e-14
BP_GO:0051338_regulation_of_transferase_activity	2.43043e-09	5.80205e-08	1.90448e-13	8.26542e-12
CC_GO:0005694_chromosome	1.62784e-29	0.18494	0.0342516	2.89618e-09
BP_GO:0007010_cytoskeleton_organization	4.64713e-12	1.73415e-11	2.37751e-10	2.64734e-08
BP_GO:0032940_secretion_by_cell	0.000875601	0.287554	2.0796e-11	1.10163e-25
BP_GO:0022407_regulation_of_cell-cell_adhesion	0.0543685	3.06434e-07	7.80474e-13	8.74266e-20
CC_GO:0062023_collagen-containing_extracellular_matrix	0.95093	0.00019453	5.82131e-20	1.67629e-16
BP_GO:0006120_mitochondrial_electron_transport,_NADH_to_ubiquinone	-0.00239537	-9.20226e-17	-3.71229e-13	-2.36853e-08
BP_GO:0019083_viral_transcription	0.909999	-3.88553e-19	-2.36016e-15	2.35464e-06
BP_GO:0051726_regulation_of_cell_cycle	7.39925e-21	0.117698	5.50163e-08	4.62002e-11
MF_GO:0019904_protein_domain_specific_binding	8.10407e-12	1.78845e-05	1.46042e-11	1.36932e-12
BP_GO:0022414_reproductive_process	3.73547e-08	1.15947e-10	3.54432e-11	3.19591e-11
BP_GO:1901652_response_to_peptide	5.56639e-07	1.78202e-07	5.82584e-18	1.04983e-08
CC_GO:0005768_endosome	6.21559e-07	0.00243721	2.3039e-11	4.47556e-19
BP_GO:0009888_tissue_development	0.141499	4.4794e-08	3.36878e-21	1.01027e-09
BP_GO:0022900_electron_transport_chain	-8.02838e-06	-2.62222e-20	-7.96697e-09	-3.21899e-05
CC_GO:0005615_extracellular_space	-0.0885664	0.0323749	1.45853e-13	1.32302e-22
BP_GO:0140352_export_from_cell	0.00203933	0.219313	4.52639e-12	4.54622e-23
MF_GO:0003954_NADH_dehydrogenase_activity	-0.0117349	-1.59422e-16	-1.34995e-12	-4.82272e-08
MF_GO:0050136_NADH_dehydrogenase_(quinone)_activity	-0.0117349	-1.59422e-16	-1.34995e-12	-4.82272e-08
MF_GO:0008137_NADH_dehydrogenase_(ubiquinone)_activity	-0.0117349	-1.59422e-16	-1.34995e-12	-4.82272e-08
CC_GO:0005856_cytoskeleton	1.55635e-12	7.4694e-10	4.41056e-06	4.14717e-11
BP_GO:0009896_positive_regulation_of_catabolic_process	1.69157e-10	1.13015e-06	3.8364e-08	4.0699e-14
BP_GO:0002237_response_to_molecule_of_bacterial_origin	0.0804073	0.00247275	2.37152e-14	8.20506e-20
BP_GO:0001819_positive_regulation_of_cytokine_production	0.131976	0.00247275	2.63214e-09	4.98456e-25
BP_GO:0032446_protein_modification_by_small_protein_conjugation	3.01439e-27	0.625655	6.17104e-05	4.44848e-06
BP_GO:0006518_peptide_metabolic_process	0.991706	-3.79742e-26	-1.12751e-08	0.00175143
MF_GO:0001228_DNA-binding_transcription_activator_activity,_RNA_polymerase_II-specific	6.06687e-06	7.59607e-09	5.96932e-17	7.01709e-07
BP_GO:0009887_animal_organ_morphogenesis	0.155112	1.6531e-11	2.17826e-19	3.47316e-06
BP_GO:0098742_cell-cell_adhesion_via_plasma-membrane_adhesion_molecules	0.000487687	1.49135e-20	4.43467e-10	0.000695143
BP_GO:0070972_protein_localization_to_endoplasmic_reticulum	0.945463	-8.08783e-16	-1.97364e-18	0.00193019
BP_GO:0006119_oxidative_phosphorylation	-0.000439226	-6.70616e-17	-3.73357e-10	-2.89584e-07
BP_GO:0008283_cell_population_proliferation	0.00498299	7.95124e-07	7.75108e-15	1.13139e-13
MF_GO:0045296_cadherin_binding	6.30843e-10	0.00448806	9.19584e-12	1.64518e-13
BP_GO:0031347_regulation_of_defense_response	0.000748603	0.229282	6.94597e-13	4.0221e-20
BP_GO:0033674_positive_regulation_of_kinase_activity	0.000122191	5.56955e-11	1.05376e-13	6.77112e-09
MF_GO:0001216_DNA-binding_transcription_activator_activity	9.42538e-06	1.25725e-08	3.92072e-17	1.07496e-06
BP_GO:0051130_positive_regulation_of_cellular_component_organization	3.58701e-13	8.61978e-06	7.86715e-12	2.24883e-07
BP_GO:0051347_positive_regulation_of_transferase_activity	1.68005e-05	2.16105e-10	1.3822e-11	1.64049e-10
CC_GO:0030312_external_encapsulating_structure	0.999826	0.000196579	1.20359e-20	3.83201e-12
BP_GO:0009628_response_to_abiotic_stimulus	5.46995e-08	4.02803e-06	6.44345e-12	9.79204e-12
CC_GO:1990234_transferase_complex	1.71448e-24	0.887923	3.51361e-06	3.08035e-06
CC_GO:0031012_extracellular_matrix	-0.997176	0.000250988	2.2378e-20	6.19175e-12
MF_GO:0003955_NAD(P)H_dehydrogenase_(quinone)_activity	-0.0157126	-5.99774e-16	-8.02383e-11	-5.91065e-08
BP_GO:1901699_cellular_response_to_nitrogen_compound	3.2616e-05	2.17996e-08	1.72266e-16	3.70839e-07
BP_GO:0030198_extracellular_matrix_organization	0.968524	0.0101466	8.43139e-19	7.05655e-15
BP_GO:0002221_pattern_recognition_receptor_signaling_pathway	0.00101654	0.00394774	1.69564e-10	1.01561e-19
BP_GO:0043062_extracellular_structure_organization	0.957594	0.00912833	1.10932e-18	7.22245e-15
BP_GO:0044087_regulation_of_cellular_component_biogenesis	5.92102e-11	2.89955e-07	7.06984e-11	6.00186e-08
BP_GO:0043408_regulation_of_MAPK_cascade	0.0269416	6.70564e-09	7.39776e-14	5.5868e-12
BP_GO:0051248_negative_regulation_of_protein_metabolic_process	9.79657e-12	0.0164434	2.31365e-10	2.67533e-12
BP_GO:0050900_leukocyte_migration	0.190859	1.36266e-05	1.71361e-11	2.60179e-18
BP_GO:0022402_cell_cycle_process	3.21457e-18	0.0518228	0.000701445	1.00376e-12
BP_GO:0045229_external_encapsulating_structure_organization	0.970561	0.0093018	1.24733e-18	1.1388e-14
BP_GO:0000184_nuclear-transcribed_mRNA_catabolic_process,_nonsense-mediated_decay	0.857676	-7.44473e-18	-1.45073e-13	0.00014526
BP_GO:0050867_positive_regulation_of_cell_activation	0.178446	0.000399267	5.05863e-08	6.62974e-23
BP_GO:0006508_proteolysis	4.00802e-12	0.814301	2.78143e-09	2.8988e-14
BP_GO:0032269_negative_regulation_of_cellular_protein_metabolic_process	8.2433e-12	0.00982776	1.55829e-09	2.62174e-12
BP_GO:0033036_macromolecule_localization	1.02934e-13	0.934313	8.90889e-05	4.46927e-17
BP_GO:0018193_peptidyl-amino_acid_modification	1.6993e-15	0.00182001	1.47705e-09	9.32502e-08
BP_GO:0048729_tissue_morphogenesis	0.0732556	4.87317e-08	4.28388e-18	5.22485e-08
CC_GO:0005911_cell-cell_junction	0.00299698	1.69066e-09	1.79279e-17	1.33291e-05
BP_GO:0032496_response_to_lipopolysaccharide	0.0740749	0.00775713	1.22025e-13	1.94691e-17
BP_GO:0043434_response_to_peptide_hormone	1.06254e-06	3.49916e-07	5.98475e-16	9.25832e-06
CC_GO:0030659_cytoplasmic_vesicle_membrane	0.0115952	0.00640093	1.13166e-12	2.84303e-17
BP_GO:0006974_cellular_response_to_DNA_damage_stimulus	2.97437e-18	0.945994	0.00108069	8.61642e-13
BP_GO:0008219_cell_death	3.16939e-06	0.0877372	1.44345e-14	8.0548e-13
BP_GO:0048468_cell_development	0.0329602	2.57088e-08	1.30469e-18	3.37044e-06
BP_GO:0051249_regulation_of_lymphocyte_activation	0.150814	0.000129732	1.23619e-08	1.66756e-20
CC_GO:0098857_membrane_microdomain	0.109111	3.8972e-08	1.91894e-16	6.28104e-09
CC_GO:0045121_membrane_raft	0.109111	3.8972e-08	1.91894e-16	6.28104e-09
BP_GO:0010942_positive_regulation_of_cell_death	2.96558e-05	0.0299478	7.15228e-17	8.12329e-11
BP_GO:0016567_protein_ubiquitination	1.33536e-24	0.588593	5.08034e-05	0.000147729
BP_GO:0071417_cellular_response_to_organonitrogen_compound	0.000186452	1.31634e-08	1.24531e-15	1.94108e-06
CC_GO:0031090_organelle_membrane	0.38508	-0.0259645	5.24098e-12	1.82637e-19
BP_GO:0007275_multicellular_organism_development	0.0174571	3.08562e-10	2.45443e-17	8.53293e-05
BP_GO:0031329_regulation_of_cellular_catabolic_process	1.37718e-09	0.236074	1.39414e-07	2.5482e-16
BP_GO:0008104_protein_localization	4.93367e-13	0.932178	0.000205395	1.339e-16
BP_GO:0009056_catabolic_process	0.0040275	-0.00525015	0.0117346	5.66999e-26
BP_GO:0033043_regulation_of_organelle_organization	5.04949e-15	0.00651514	1.00706e-06	5.32232e-10
BP_GO:0009057_macromolecule_catabolic_process	4.15728e-13	-0.0034961	0.05947	2.68763e-16
BP_GO:0007156_homophilic_cell_adhesion_via_plasma_membrane_adhesion_molecules	0.000251638	4.91971e-18	3.93549e-08	0.000484
BP_GO:0031331_positive_regulation_of_cellular_catabolic_process	3.08457e-08	3.99927e-05	1.28229e-07	1.58659e-13
BP_GO:0071496_cellular_response_to_external_stimulus	0.000157829	1.77073e-05	1.06927e-14	9.07468e-10
MF_GO:0004672_protein_kinase_activity	1.13921e-05	2.34179e-10	2.09967e-12	5.30268e-06
BP_GO:0040008_regulation_of_growth	3.42965e-08	0.000428456	8.59222e-17	2.3606e-05
CC_GO:0012506_vesicle_membrane	0.015804	0.0134102	1.61054e-12	1.01846e-16
BP_GO:0002696_positive_regulation_of_leukocyte_activation	0.173925	0.00046136	2.57368e-07	1.75503e-21
MF_GO:0009055_electron_transfer_activity	-0.000142653	-1.97452e-18	-5.47707e-07	-0.000240536
CC_GO:1902494_catalytic_complex	1.01566e-21	-0.000204103	0.190088	1.10855e-06
BP_GO:0045859_regulation_of_protein_kinase_activity	6.37572e-07	2.45334e-07	6.54089e-11	4.77551e-09
BP_GO:0071396_cellular_response_to_lipid	0.0904665	0.00148288	1.6987e-15	2.17707e-13
BP_GO:0032870_cellular_response_to_hormone_stimulus	5.367e-05	5.80356e-07	1.12306e-15	2.46673e-06
MF_GO:0004888_transmembrane_signaling_receptor_activity	0.839493	4.14672e-14	1.52865e-12	1.70434e-06
BP_GO:1903037_regulation_of_leukocyte_cell-cell_adhesion	0.119362	8.00726e-05	1.55829e-09	6.37258e-18
MF_GO:0003682_chromatin_binding	2.43037e-19	0.0255491	5.97744e-06	3.24155e-06
BP_GO:0061138_morphogenesis_of_a_branching_epithelium	0.0391329	4.32492e-07	1.55951e-15	6.24909e-09
BP_GO:0104004_cellular_response_to_environmental_stimulus	7.05039e-06	0.000301889	2.55423e-10	3.6919e-13
BP_GO:0071214_cellular_response_to_abiotic_stimulus	7.05039e-06	0.000301889	2.55423e-10	3.6919e-13
MF_GO:0019900_kinase_binding	5.42001e-09	0.000637031	2.41448e-10	2.69234e-10
BP_GO:0016569_covalent_chromatin_modification	3.81925e-23	0.0118651	9.23568e-06	0.0546072
BP_GO:0043604_amide_biosynthetic_process	0.965414	-2.25235e-20	-5.76508e-09	0.00246054
BP_GO:0007049_cell_cycle	8.83758e-17	0.189402	0.000537278	3.98967e-11
BP_GO:0043122_regulation_of_I-kappaB_kinase/NF-kappaB_signaling	0.00401257	0.0134349	1.0632e-11	6.85524e-16
CC_GO:0030054_cell_junction	5.8626e-09	3.05554e-10	1.73445e-12	0.195251
MF_GO:0008134_transcription_factor_binding	1.27766e-11	0.134213	1.87761e-13	2.04804e-06
BP_GO:1903706_regulation_of_hemopoiesis	0.00476937	1.50444e-07	1.56809e-07	6.29985e-15
BP_GO:0045596_negative_regulation_of_cell_differentiation	0.162631	2.60542e-07	6.76026e-15	2.92139e-09
BP_GO:0016570_histone_modification	7.6056e-23	0.0147041	1.27608e-05	0.060167
CC_GO:0009897_external_side_of_plasma_membrane	0.971044	1.13137e-06	5.09719e-11	1.55938e-14
MF_GO:0016787_hydrolase_activity	0.000554005	0.803049	5.30672e-06	3.75679e-22
MF_GO:0016773_phosphotransferase_activity,_alcohol_group_as_acceptor	1.72447e-06	6.49434e-09	1.40754e-11	6.26012e-06
BP_GO:0051641_cellular_localization	5.26637e-14	-0.854971	0.0449462	4.92717e-16
BP_GO:0043087_regulation_of_GTPase_activity	9.27337e-05	5.50592e-12	6.5116e-09	3.6053e-07
BP_GO:0012501_programmed_cell_death	8.75734e-06	0.124621	2.9277e-13	3.91116e-12
MF_GO:0005509_calcium_ion_binding	0.0052421	1.15626e-13	1.86199e-10	1.91029e-05
BP_GO:0046649_lymphocyte_activation	0.130532	0.000273161	4.48519e-10	1.47035e-16
BP_GO:0006915_apoptotic_process	4.3446e-06	0.0755598	1.40469e-12	5.21199e-12
BP_GO:0043547_positive_regulation_of_GTPase_activity	1.49095e-05	1.25334e-11	4.42231e-08	2.9572e-07
MF_GO:0046983_protein_dimerization_activity	1.55021e-05	0.126151	8.44578e-13	1.7884e-12
BP_GO:0043068_positive_regulation_of_programmed_cell_death	5.86882e-05	0.0470064	1.33299e-13	1.22353e-11
BP_GO:0002831_regulation_of_response_to_biotic_stimulus	0.00342335	0.643912	3.39596e-11	6.26635e-17
BP_GO:0002521_leukocyte_differentiation	0.0612967	3.01397e-05	1.44426e-11	1.85228e-13
CC_GO:0005789_endoplasmic_reticulum_membrane	0.0836776	0.296054	5.70995e-12	3.68582e-17
BP_GO:0048514_blood_vessel_morphogenesis	0.00102008	3.37831e-06	1.30035e-14	1.47884e-07
BP_GO:0007169_transmembrane_receptor_protein_tyrosine_kinase_signaling_pathway	0.000885535	3.38154e-09	6.19545e-12	3.59976e-07
BP_GO:0048534_hematopoietic_or_lymphoid_organ_development	0.00019857	3.80264e-09	1.71423e-09	5.35164e-09
BP_GO:0008285_negative_regulation_of_cell_population_proliferation	0.0270786	0.000933936	2.22245e-14	1.35144e-11
BP_GO:0032103_positive_regulation_of_response_to_external_stimulus	0.0299017	0.111091	2.2044e-09	1.10921e-18
BP_GO:0044265_cellular_macromolecule_catabolic_process	2.32905e-12	-7.90735e-06	0.617049	7.67277e-13
BP_GO:0007162_negative_regulation_of_cell_adhesion	0.0817394	1.2187e-06	2.15134e-09	4.15958e-14
BP_GO:0045860_positive_regulation_of_protein_kinase_activity	0.000451	6.39626e-09	2.55423e-10	1.28469e-08
CC_GO:0030667_secretory_granule_membrane	0.116664	0.0761856	3.11666e-08	4.6587e-20
BP_GO:0051056_regulation_of_small_GTPase_mediated_signal_transduction	8.02369e-05	1.57421e-09	4.17789e-12	2.6309e-05
BP_GO:0001763_morphogenesis_of_a_branching_structure	0.0284016	2.56455e-07	4.79774e-14	5.39157e-08
BP_GO:0044248_cellular_catabolic_process	0.00519192	-0.000663796	0.107337	6.31682e-23
MF_GO:0008092_cytoskeletal_protein_binding	5.01758e-11	2.0101e-08	0.000110504	2.61719e-07
CC_GO:0016607_nuclear_speck	3.76568e-15	0.325704	0.0500455	7.74966e-13
MF_GO:0003712_transcription_coregulator_activity	2.4021e-17	0.0948027	1.58662e-07	0.000133356
BP_GO:0048732_gland_development	0.029138	2.28608e-10	7.20685e-10	1.58628e-08
CC_GO:1990204_oxidoreductase_complex	-0.00897687	-1.8903e-14	-1.28967e-10	-0.00352322
MF_GO:0008047_enzyme_activator_activity	2.29761e-07	9.16149e-08	5.84948e-08	6.81853e-08
MF_GO:0060589_nucleoside-triphosphatase_regulator_activity	5.75547e-08	3.53979e-10	7.5775e-08	5.45459e-05
BP_GO:0006793_phosphorus_metabolic_process	0.000160843	0.00147889	3.09112e-11	1.15783e-11
BP_GO:0001568_blood_vessel_development	0.000612407	2.44194e-06	1.83486e-14	4.65629e-06
BP_GO:0002009_morphogenesis_of_an_epithelium	0.121678	3.53918e-06	1.9933e-15	2.02872e-07
BP_GO:0009058_biosynthetic_process	0.00987604	-1.06538e-05	0.00206199	1.13539e-18
BP_GO:0006612_protein_targeting_to_membrane	0.938916	-1.32765e-14	-1.87544e-11	0.00117015
BP_GO:0043065_positive_regulation_of_apoptotic_process	2.6734e-05	0.0601105	6.06396e-13	3.23156e-10
MF_GO:0046914_transition_metal_ion_binding	4.12998e-06	0.0215959	1.95089e-10	2.91734e-11
MF_GO:0042393_histone_binding	7.06324e-19	0.0058093	0.00308394	4.06712e-05
MF_GO:0030695_GTPase_regulator_activity	9.14499e-07	1.1344e-10	4.87793e-07	1.06193e-05
BP_GO:1901576_organic_substance_biosynthetic_process	0.00865522	-5.05225e-06	0.0035446	4.00517e-18
BP_GO:0032774_RNA_biosynthetic_process	2.14276e-14	0.608538	2.44193e-09	2.32323e-05
BP_GO:0043123_positive_regulation_of_I-kappaB_kinase/NF-kappaB_signaling	0.0199553	0.0158033	1.32383e-10	1.92043e-14
MF_GO:0016301_kinase_activity	1.00048e-06	7.44756e-07	6.89789e-11	1.91963e-05
BP_GO:0009615_response_to_virus	0.0783098	0.354186	3.62359e-11	9.9847e-16
BP_GO:0006796_phosphate-containing_compound_metabolic_process	0.000265046	0.00191818	1.0232e-10	2.21278e-11
BP_GO:1901575_organic_substance_catabolic_process	0.0291905	-0.020994	0.0557058	3.76098e-23
BP_GO:0051271_negative_regulation_of_cellular_component_movement	0.00620301	3.75021e-08	1.24801e-08	4.42861e-10
BP_GO:0030162_regulation_of_proteolysis	0.0036702	0.28431	4.53458e-08	3.67017e-17
BP_GO:2001233_regulation_of_apoptotic_signaling_pathway	0.0023087	0.105709	8.38611e-12	8.70632e-13
BP_GO:0044249_cellular_biosynthetic_process	0.0048424	-2.47716e-06	0.00940006	1.58418e-17
BP_GO:0048589_developmental_growth	0.0418778	1.81285e-09	3.1174e-13	9.19424e-05
BP_GO:2000146_negative_regulation_of_cell_motility	0.00758727	3.66437e-08	1.77346e-08	4.64064e-10
BP_GO:0048754_branching_morphogenesis_of_an_epithelial_tube	0.1162	1.47161e-06	7.55862e-15	1.92477e-06
BP_GO:1903047_mitotic_cell_cycle_process	6.38555e-15	0.165459	0.00731583	3.22791e-10
MF_GO:0008270_zinc_ion_binding	3.83023e-11	0.0184729	1.19646e-08	2.96789e-07
BP_GO:0022409_positive_regulation_of_cell-cell_adhesion	0.19088	0.00110659	1.15302e-07	1.38341e-16
CC_GO:0010008_endosome_membrane	0.000116988	0.0395148	4.73885e-08	1.57309e-14
BP_GO:0009060_aerobic_respiration	-0.0051933	-2.66072e-13	-1.91397e-07	-2.51387e-05
BP_GO:0040007_growth	0.0626179	3.82985e-09	2.71994e-13	0.000136139
BP_GO:0030036_actin_cytoskeleton_organization	0.000163897	2.01105e-06	5.44355e-13	5.40993e-05
MF_GO:0019901_protein_kinase_binding	1.14581e-07	0.00388036	1.81892e-09	1.2125e-08
BP_GO:0043410_positive_regulation_of_MAPK_cascade	0.33301	1.45508e-06	1.49562e-10	1.42563e-10
BP_GO:0002224_toll-like_receptor_signaling_pathway	0.0174956	0.00760898	1.85543e-07	4.94765e-16
CC_GO:0140535_intracellular_protein-containing_complex	1.17195e-20	-0.0534509	0.00275909	0.00758204
BP_GO:0002250_adaptive_immune_response	0.753376	0.0381644	6.22509e-06	7.33662e-20
BP_GO:0009059_macromolecule_biosynthetic_process	7.18994e-11	-7.47903e-06	0.0819763	3.0283e-10
BP_GO:0007507_heart_development	0.00502415	6.43979e-06	1.16464e-13	3.89563e-06
BP_GO:0050678_regulation_of_epithelial_cell_proliferation	0.618546	2.81027e-05	1.67356e-13	6.16107e-09
BP_GO:0032944_regulation_of_mononuclear_cell_proliferation	0.822454	0.00254207	3.12135e-06	2.86449e-18
BP_GO:0050863_regulation_of_T_cell_activation	0.212718	0.000797959	1.85543e-07	6.51357e-16
BP_GO:1904018_positive_regulation_of_vasculature_development	0.266202	0.000405057	3.9026e-12	5.24207e-11
BP_GO:0045766_positive_regulation_of_angiogenesis	0.266202	0.000405057	3.9026e-12	5.24207e-11
BP_GO:0040013_negative_regulation_of_locomotion	0.0189675	2.52166e-08	9.01304e-08	6.75746e-10
BP_GO:0006629_lipid_metabolic_process	0.952699	0.0436135	3.31225e-08	2.32106e-17
BP_GO:0009617_response_to_bacterium	0.33759	0.00201911	4.98431e-07	1.00979e-16
BP_GO:0009611_response_to_wounding	0.519972	9.05618e-07	9.99505e-10	7.77239e-11
BP_GO:0048598_embryonic_morphogenesis	0.0749725	1.8087e-06	1.72573e-14	1.94959e-05
BP_GO:0030029_actin_filament-based_process	0.00178283	2.42193e-05	7.38155e-13	1.516e-06
BP_GO:0051251_positive_regulation_of_lymphocyte_activation	0.14235	0.00224017	4.8738e-07	3.36044e-16
BP_GO:0044092_negative_regulation_of_molecular_function	1.46569e-07	0.0512808	2.77294e-10	2.5326e-08
BP_GO:0050670_regulation_of_lymphocyte_proliferation	0.820742	0.00292824	5.2038e-06	4.79132e-18
MF_GO:0019838_growth_factor_binding	0.496039	0.000648735	1.97687e-14	9.69008e-09
BP_GO:0030336_negative_regulation_of_cell_migration	0.0179604	5.88252e-08	3.48022e-08	1.74072e-09
BP_GO:0006397_mRNA_processing	1.6187e-15	-9.92315e-05	-0.699045	5.73791e-07
BP_GO:0003013_circulatory_system_process	0.621743	7.38185e-07	6.45225e-15	2.20605e-05
BP_GO:0070663_regulation_of_leukocyte_proliferation	0.870143	0.00452604	3.22925e-06	5.35398e-18
BP_GO:0070125_mitochondrial_translational_elongation	-0.534017	-2.8712e-16	-3.92747e-06	-0.000161613
BP_GO:0010564_regulation_of_cell_cycle_process	1.94939e-14	0.467491	0.000197135	5.45243e-08
BP_GO:0052547_regulation_of_peptidase_activity	0.0859164	0.142773	5.46992e-09	1.63503e-15
CC_GO:0098687_chromosomal_region	2.1545e-16	0.0690756	0.15387	5.56987e-08
BP_GO:0034645_cellular_macromolecule_biosynthetic_process	8.03524e-08	-2.54143e-11	0.937358	7.53989e-08
BP_GO:0034248_regulation_of_cellular_amide_metabolic_process	3.50564e-09	0.384617	0.00672584	1.63613e-14
BP_GO:0002253_activation_of_immune_response	0.0413192	0.372672	2.40695e-05	4.028e-19
BP_GO:0003006_developmental_process_involved_in_reproduction	0.000510765	6.83849e-07	2.46954e-09	1.88158e-07
CC_GO:0044815_DNA_packaging_complex	5.69789e-19	0.00876505	0.0622642	0.000593007
CC_GO:0015935_small_ribosomal_subunit	-0.535753	-1.20657e-17	-8.79467e-08	0.385294
CC_GO:0099080_supramolecular_complex	1.69739e-13	0.00212509	0.00895971	7.10579e-08
BP_GO:0006820_anion_transport	0.000308653	0.977655	0.000280394	3.68639e-18
BP_GO:0071216_cellular_response_to_biotic_stimulus	0.318102	0.0956396	3.34576e-08	3.26899e-16
BP_GO:1903039_positive_regulation_of_leukocyte_cell-cell_adhesion	0.212718	0.0049718	2.77896e-06	1.31994e-16
BP_GO:0000956_nuclear-transcribed_mRNA_catabolic_process	0.359842	-2.77936e-12	-6.77206e-07	6.5816e-07
MF_GO:0016772_transferase_activity,_transferring_phosphorus-containing_groups	2.79337e-07	0.00201911	2.46097e-10	4.54832e-06
BP_GO:0071705_nitrogen_compound_transport	1.65246e-06	-0.115941	0.0226477	1.59967e-16
BP_GO:0051607_defense_response_to_virus	0.221016	0.338608	2.46954e-09	3.89168e-15
BP_GO:0140546_defense_response_to_symbiont	0.221016	0.338608	2.46954e-09	3.89168e-15
BP_GO:0006414_translational_elongation	-0.87488	-1.59422e-16	-1.02181e-07	-0.052904
CC_GO:0043233_organelle_lumen	-0.130518	-0.00837255	0.000114211	8.01784e-18
CC_GO:0031974_membrane-enclosed_lumen	-0.130518	-0.00837255	0.000114211	8.01784e-18
BP_GO:0035295_tube_development	0.383258	4.52419e-06	8.17545e-15	7.54746e-05
BP_GO:0006091_generation_of_precursor_metabolites_and_energy	-1.52988e-06	-1.37296e-14	-0.000263902	-0.196159
MF_GO:0016655_oxidoreductase_activity,_acting_on_NAD(P)H,_quinone_or_similar_compound_as_acceptor	-0.0746945	-4.92252e-13	-2.1129e-06	-1.42807e-05
MF_GO:0042803_protein_homodimerization_activity	0.0139952	0.21127	1.06237e-10	4.11647e-12
BP_GO:0070126_mitochondrial_translational_termination	-0.547165	-2.68898e-16	-3.24093e-05	-0.000299426
BP_GO:0043603_cellular_amide_metabolic_process	-0.882157	-1.59422e-16	-0.00902844	1.14113e-06
BP_GO:0006935_chemotaxis	0.833125	0.00482529	1.00734e-08	3.69609e-14
BP_GO:0051603_proteolysis_involved_in_cellular_protein_catabolic_process	5.81718e-15	-0.995267	0.000395975	9.85235e-07
MF_GO:0016676_oxidoreductase_activity,_acting_on_a_heme_group_of_donors,_oxygen_as_acceptor	-0.00111249	-2.33476e-13	-1.12e-05	-0.0008566
MF_GO:0004129_cytochrome-c_oxidase_activity	-0.00111249	-2.33476e-13	-1.12e-05	-0.0008566
MF_GO:0015002_heme-copper_terminal_oxidase_activity	-0.00111249	-2.33476e-13	-1.12e-05	-0.0008566
BP_GO:0071702_organic_substance_transport	0.000556874	-0.573992	0.00177986	6.03854e-18
BP_GO:0002703_regulation_of_leukocyte_mediated_immunity	0.148152	0.117288	0.000192583	1.03454e-18
BP_GO:0010810_regulation_of_cell-substrate_adhesion	0.1908	1.5533e-05	4.14341e-12	2.87323e-07
BP_GO:0006259_DNA_metabolic_process	4.22248e-16	-0.273551	0.208421	1.55241e-07
BP_GO:0045184_establishment_of_protein_localization	7.15496e-08	-0.128995	0.0995668	4.21351e-15
CC_GO:0070069_cytochrome_complex	-0.0213372	-3.56897e-13	-1.19819e-06	-0.000456514
MF_GO:0003713_transcription_coactivator_activity	2.22371e-13	0.115456	5.07604e-06	3.20734e-05
BP_GO:0002683_negative_regulation_of_immune_system_process	0.681342	0.0227143	2.8599e-07	1.00908e-15
CC_GO:0005730_nucleolus	6.29347e-14	-0.0272059	0.52991	4.94867e-09
BP_GO:0007178_transmembrane_receptor_protein_serine/threonine_kinase_signaling_pathway	0.0156252	0.000223434	2.01638e-10	6.73017e-09
BP_GO:0016310_phosphorylation	6.351e-08	0.000157775	8.56499e-09	5.52259e-05
BP_GO:0042330_taxis	0.811353	0.00407037	1.5016e-08	1.11151e-13
BP_GO:0042060_wound_healing	0.547016	8.43985e-07	7.61849e-10	1.67771e-08
CC_GO:0031983_vesicle_lumen	0.202931	0.7634	0.000121867	3.22838e-19
BP_GO:0008380_RNA_splicing	7.56253e-12	-6.5435e-07	-0.356777	4.05837e-06
CC_GO:0098552_side_of_membrane	0.891479	4.27795e-05	1.19357e-07	2.06103e-12
BP_GO:0006402_mRNA_catabolic_process	0.274592	-8.88639e-11	-5.29128e-06	9.02979e-08
BP_GO:0030522_intracellular_receptor_signaling_pathway	0.000139262	0.00270509	6.36489e-12	4.91893e-06
BP_GO:0048608_reproductive_structure_development	0.00543562	4.7592e-06	2.09299e-10	2.30834e-06
CC_GO:0005667_transcription_regulator_complex	1.1654e-06	0.0719228	2.81607e-12	5.50621e-05
BP_GO:0006417_regulation_of_translation	2.11226e-09	0.587528	0.0257494	4.43714e-13
MF_GO:0008289_lipid_binding	0.080869	0.000240718	2.13796e-09	3.40738e-10
CC_GO:0060205_cytoplasmic_vesicle_lumen	0.223598	0.81487	0.000244633	3.51356e-19
BP_GO:0060341_regulation_of_cellular_localization	1.52167e-09	0.0106878	7.81628e-09	0.000139837
BP_GO:0034330_cell_junction_organization	0.000731141	8.25625e-12	1.16221e-08	0.263009
BP_GO:0006401_RNA_catabolic_process	0.303824	-1.50502e-10	-3.6118e-05	1.14418e-08
CC_GO:0005788_endoplasmic_reticulum_lumen	0.868437	0.0149247	1.03946e-09	1.44791e-12
BP_GO:2001236_regulation_of_extrinsic_apoptotic_signaling_pathway	0.0459464	0.000810519	3.7391e-11	1.42001e-08
MF_GO:0140297_DNA-binding_transcription_factor_binding	1.11756e-07	0.0411129	3.12481e-11	0.000153969
MF_GO:0019787_ubiquitin-like_protein_transferase_activity	6.76779e-17	0.0960642	0.00153063	0.00225359
BP_GO:1903131_mononuclear_cell_differentiation	0.0983304	7.72113e-05	3.57439e-09	8.47618e-10
BP_GO:1901653_cellular_response_to_peptide	0.000612782	0.000169757	7.92551e-12	2.85618e-05
BP_GO:0002699_positive_regulation_of_immune_effector_process	0.177962	0.0303203	2.39296e-06	1.99854e-15
BP_GO:0003008_system_process	0.246866	7.91184e-10	5.45578e-13	0.247181
BP_GO:0045333_cellular_respiration	-0.00414986	-5.8212e-11	-1.91397e-07	-0.000643282
BP_GO:0010508_positive_regulation_of_autophagy	9.32831e-06	0.0001664	1.31411e-06	1.52483e-08
BP_GO:0034470_ncRNA_processing	0.032316	-1.74061e-19	-0.0546216	0.109012
BP_GO:0051301_cell_division	1.23497e-10	0.0124945	0.00128651	1.70988e-08
BP_GO:0062197_cellular_response_to_chemical_stress	0.000551912	0.0194464	6.60333e-08	5.88256e-11
BP_GO:0090287_regulation_of_cellular_response_to_growth_factor_stimulus	0.0709131	0.000240718	2.96691e-13	9.43612e-06
BP_GO:0052548_regulation_of_endopeptidase_activity	0.111762	0.195322	7.23557e-08	3.48533e-14
CC_GO:0034774_secretory_granule_lumen	0.25719	0.835296	0.000258325	1.06262e-18
BP_GO:0044271_cellular_nitrogen_compound_biosynthetic_process	0.000355716	-2.77936e-12	0.399175	1.58824e-07
BP_GO:0034660_ncRNA_metabolic_process	0.0435667	-1.77276e-19	-0.119289	0.0757923
BP_GO:0048878_chemical_homeostasis	0.0407404	5.36125e-06	7.90625e-12	4.2519e-05
MF_GO:0035091_phosphatidylinositol_binding	0.00041194	8.21904e-06	2.8385e-07	8.02022e-08
BP_GO:1902105_regulation_of_leukocyte_differentiation	0.31776	0.000111122	2.52995e-06	8.74489e-13
MF_GO:0005201_extracellular_matrix_structural_constituent	0.573808	0.000856766	1.5132e-11	1.08332e-08
BP_GO:0015031_protein_transport	1.2434e-06	-0.0932283	0.13139	5.89165e-15
BP_GO:0032880_regulation_of_protein_localization	3.64601e-09	0.00184482	1.81892e-09	0.00773943
BP_GO:0060759_regulation_of_response_to_cytokine_stimulus	0.00679374	0.0339478	1.01771e-07	4.29972e-12
BP_GO:0051052_regulation_of_DNA_metabolic_process	6.13396e-13	0.0253638	0.000251313	3.30561e-05
MF_GO:0016675_oxidoreductase_activity,_acting_on_a_heme_group_of_donors	-0.00265357	-2.24763e-13	-0.000160351	-0.00156278
MF_GO:0140375_immune_receptor_activity	0.873546	8.64724e-05	3.12587e-05	6.3452e-14
BP_GO:0042776_mitochondrial_ATP_synthesis_coupled_proton_transport	-0.00459881	-3.40325e-11	-1.59479e-06	-0.000636303
MF_GO:0004842_ubiquitin-protein_transferase_activity	2.75167e-16	0.0882627	0.00184756	0.00371931
BP_GO:0051090_regulation_of_DNA-binding_transcription_factor_activity	0.000343089	0.0102684	3.26967e-08	1.62865e-09
BP_GO:1902532_negative_regulation_of_intracellular_signal_transduction	0.000431841	0.00149969	4.2285e-11	7.05085e-06
BP_GO:0045786_negative_regulation_of_cell_cycle	6.43645e-10	0.749172	1.25221e-06	3.53731e-07
BP_GO:0000902_cell_morphogenesis	0.0850343	4.1957e-06	5.67133e-09	1.20502e-07
BP_GO:0002181_cytoplasmic_translation	0.95288	-7.98003e-13	-2.18541e-09	0.15813
CC_GO:0000139_Golgi_membrane	0.0213842	0.136371	2.91407e-10	3.12e-10
BP_GO:0030097_hemopoiesis	0.00435944	2.00375e-06	2.12347e-07	1.5087e-07
BP_GO:0043632_modification-dependent_macromolecule_catabolic_process	5.34975e-15	0.995722	0.0029245	1.80713e-05
MF_GO:0016887_ATPase_activity	1.98604e-07	0.000192407	0.00931477	8.25926e-10
CC_GO:0022627_cytosolic_small_ribosomal_subunit	-0.548961	-4.92252e-13	-3.47404e-08	0.0352605
MF_GO:0051020_GTPase_binding	4.57476e-09	0.00154406	3.70324e-05	1.41365e-06
BP_GO:0031349_positive_regulation_of_defense_response	0.00768691	0.403779	4.89222e-06	2.60565e-14
BP_GO:0042886_amide_transport	1.41094e-05	-0.0484914	0.0901705	6.58973e-15
BP_GO:0000375_RNA_splicing,_via_transesterification_reactions	5.99106e-09	-2.877e-09	-0.37185	8.05755e-05
BP_GO:0002819_regulation_of_adaptive_immune_response	0.279044	0.0486459	0.000154601	2.48165e-16
BP_GO:0046907_intracellular_transport	9.65941e-08	-0.0213762	0.501205	5.04683e-13
BP_GO:0044281_small_molecule_metabolic_process	-6.06027e-05	-0.292611	0.00390578	9.51403e-15
CC_GO:0043235_receptor_complex	0.459391	8.33645e-11	2.80949e-09	0.0064676
MF_GO:0004386_helicase_activity	5.71906e-10	0.0227435	0.002116	2.99312e-08
MF_GO:0005178_integrin_binding	0.613009	0.00151721	4.05859e-09	2.39637e-10
CC_GO:0042995_cell_projection	3.28951e-05	6.83352e-13	4.89988e-05	0.860355
BP_GO:0034622_cellular_protein-containing_complex_assembly	0.00230833	-1.65515e-12	-8.3146e-07	0.306845
BP_GO:0015833_peptide_transport	3.58682e-06	-0.0574754	0.124046	3.88268e-14
BP_GO:0030278_regulation_of_ossification	0.289591	3.30134e-08	2.33518e-08	4.70968e-06
BP_GO:0006511_ubiquitin-dependent_protein_catabolic_process	1.17937e-14	0.991953	0.00255503	3.69219e-05
BP_GO:0042110_T_cell_activation	0.24303	0.00422842	1.74146e-07	6.57124e-12
CC_GO:0005773_vacuole	0.596153	0.763959	0.000458356	5.71566e-18
CC_GO:0005769_early_endosome	0.000431841	0.00345724	2.00173e-06	4.06047e-10
BP_GO:0015985_energy_coupled_proton_transport,_down_electrochemical_gradient	-0.0115555	-3.699e-10	-6.15827e-07	-0.000473387
BP_GO:0015986_ATP_synthesis_coupled_proton_transport	-0.0115555	-3.699e-10	-6.15827e-07	-0.000473387
BP_GO:0010632_regulation_of_epithelial_cell_migration	0.168753	0.000959595	7.94627e-11	1.00552e-07
BP_GO:0000377_RNA_splicing,_via_transesterification_reactions_with_bulged_adenosine_as_nucleophile	1.06141e-08	-5.7879e-09	-0.313711	8.05331e-05
BP_GO:0000398_mRNA_splicing,_via_spliceosome	1.06141e-08	-5.7879e-09	-0.313711	8.05331e-05
BP_GO:0019941_modification-dependent_protein_catabolic_process	1.46891e-14	0.995108	0.00237286	4.7917e-05
BP_GO:0010506_regulation_of_autophagy	2.58062e-06	0.0548977	2.97927e-07	4.40614e-08
BP_GO:0006415_translational_termination	-0.771821	-3.36223e-15	-0.000462052	-0.00156371
BP_GO:0060333_interferon-gamma-mediated_signaling_pathway	0.355614	0.359811	1.41855e-09	1.42854e-11
BP_GO:0048771_tissue_remodeling	0.386263	0.00755963	3.17149e-12	3.04289e-07
BP_GO:0022607_cellular_component_assembly	5.52653e-09	0.748778	0.00415566	1.80038e-10
BP_GO:0050870_positive_regulation_of_T_cell_activation	0.347106	0.011926	2.31853e-05	3.48533e-14
BP_GO:0010608_posttranscriptional_regulation_of_gene_expression	2.30939e-08	-0.324838	0.128102	3.64634e-12
CC_GO:0000323_lytic_vacuole	0.876815	0.78264	0.00034691	1.62418e-17
CC_GO:0005764_lysosome	0.876815	0.78264	0.00034691	1.62418e-17
BP_GO:1903708_positive_regulation_of_hemopoiesis	0.0782029	6.2102e-05	1.96978e-05	4.41045e-11
BP_GO:1902107_positive_regulation_of_leukocyte_differentiation	0.0782029	6.2102e-05	1.96978e-05	4.41045e-11
BP_GO:0030856_regulation_of_epithelial_cell_differentiation	0.1879	0.000134266	9.31912e-12	2.0929e-05
BP_GO:0001822_kidney_development	0.200556	7.3287e-07	9.1714e-08	3.99766e-07
BP_GO:0007346_regulation_of_mitotic_cell_cycle	1.58954e-08	0.679245	2.5239e-05	1.98607e-08
BP_GO:0071900_regulation_of_protein_serine/threonine_kinase_activity	0.00102763	2.18265e-05	5.39358e-08	4.57931e-06
BP_GO:0010638_positive_regulation_of_organelle_organization	1.09915e-09	0.0363272	0.000582656	2.4222e-07
BP_GO:0071103_DNA_conformation_change	1.81964e-11	0.0290775	0.00315108	3.38756e-06
BP_GO:0048660_regulation_of_smooth_muscle_cell_proliferation	0.00964213	0.00125272	4.53458e-08	1.10259e-08
BP_GO:0051049_regulation_of_transport	2.27988e-05	4.68324e-05	2.57253e-09	0.00223299
BP_GO:0042129_regulation_of_T_cell_proliferation	0.773676	0.0176982	0.000123333	3.72773e-15
MF_GO:0004674_protein_serine/threonine_kinase_activity	5.65346e-06	5.53535e-07	1.21505e-06	0.00168496
BP_GO:0044255_cellular_lipid_metabolic_process	0.972421	0.10868	1.88681e-06	3.51253e-14
CC_GO:0098590_plasma_membrane_region	0.235927	2.42867e-08	1.08243e-11	0.11516
BP_GO:0030099_myeloid_cell_differentiation	0.0650024	0.00173708	1.15622e-07	5.98264e-10
BP_GO:0045088_regulation_of_innate_immune_response	0.00866232	0.959809	2.67185e-06	3.75367e-13
BP_GO:0090092_regulation_of_transmembrane_receptor_protein_serine/threonine_kinase_signaling_pathway	0.145788	3.39917e-05	9.78506e-11	1.7289e-05
BP_GO:0032147_activation_of_protein_kinase_activity	0.00718605	5.33862e-05	9.7268e-09	2.25092e-06
BP_GO:0034655_nucleobase-containing_compound_catabolic_process	0.628865	-4.70945e-10	-0.00268974	1.06127e-08
BP_GO:0006364_rRNA_processing	0.190076	-7.45709e-18	-0.0239565	0.256197
MF_GO:0019955_cytokine_binding	0.623849	0.00237226	8.32466e-08	9.59813e-11
MF_GO:0106311_protein_threonine_kinase_activity	3.13471e-05	1.09962e-06	2.95206e-06	0.000118025
BP_GO:0031668_cellular_response_to_extracellular_stimulus	0.000522052	0.00389353	1.52252e-10	4.23079e-05
BP_GO:0001959_regulation_of_cytokine-mediated_signaling_pathway	0.0212806	0.040073	1.85326e-06	8.60422e-12
MF_GO:0031267_small_GTPase_binding	2.08085e-07	0.000481696	4.65368e-05	3.19731e-06
BP_GO:0034329_cell_junction_assembly	0.00372582	2.81542e-09	2.08961e-08	0.0724717
MF_GO:0005096_GTPase_activator_activity	7.6297e-05	7.31721e-10	0.000334233	0.000853928
CC_GO:0032993_protein-DNA_complex	4.05481e-14	0.311925	0.0841526	1.70781e-05
BP_GO:0002064_epithelial_cell_development	0.394103	2.00145e-05	2.58302e-11	9.61709e-05
BP_GO:0051276_chromosome_organization	4.03314e-14	0.563243	0.0518921	1.80713e-05
BP_GO:0019216_regulation_of_lipid_metabolic_process	0.266814	0.00129828	1.90745e-12	3.36262e-05
MF_GO:0016462_pyrophosphatase_activity	9.36731e-09	0.121556	0.0140916	1.38726e-09
MF_GO:0106310_protein_serine_kinase_activity	3.77356e-05	1.0257e-06	4.30771e-06	0.000154142
BP_GO:0001818_negative_regulation_of_cytokine_production	0.62043	0.0423953	6.02346e-07	1.64008e-12
BP_GO:0071219_cellular_response_to_molecule_of_bacterial_origin	0.515874	0.396261	2.73593e-07	5.62659e-13
BP_GO:2000045_regulation_of_G1/S_transition_of_mitotic_cell_cycle	0.00321215	0.234933	5.79517e-11	7.49075e-07
BP_GO:0071375_cellular_response_to_peptide_hormone_stimulus	0.000514511	0.00025424	1.08235e-10	0.00260376
MF_GO:0005518_collagen_binding	0.630656	0.063887	2.59195e-12	3.59976e-07
MF_GO:0016818_hydrolase_activity,_acting_on_acid_anhydrides,_in_phosphorus-containing_anhydrides	8.24406e-09	0.134157	0.0165197	2.11788e-09
MF_GO:0016817_hydrolase_activity,_acting_on_acid_anhydrides	8.24406e-09	0.134157	0.0165197	2.11788e-09
BP_GO:0051091_positive_regulation_of_DNA-binding_transcription_factor_activity	0.00374241	0.00223741	8.63602e-07	5.57747e-09
BP_GO:1903827_regulation_of_cellular_protein_localization	6.44373e-09	0.0115909	2.20742e-07	0.00262317
BP_GO:0050727_regulation_of_inflammatory_response	0.059391	0.0779827	6.26002e-07	1.75419e-11
MF_GO:0017111_nucleoside-triphosphatase_activity	2.86038e-08	0.0938438	0.0141664	1.55691e-09
BP_GO:0070167_regulation_of_biomineral_tissue_development	0.119923	6.27499e-06	4.98772e-10	0.000175281
MF_GO:0046332_SMAD_binding	0.000258863	0.000419093	4.77094e-09	0.000144927
BP_GO:0043086_negative_regulation_of_catalytic_activity	2.63749e-05	0.0695636	2.81439e-07	1.53076e-07
MF_GO:0140030_modification-dependent_protein_binding	2.40609e-12	0.0296209	0.0308739	3.65953e-05
CC_GO:0018995_host_cellular_component	1.01173e-07	0.128926	9.59832e-05	6.90418e-08
BP_GO:0030098_lymphocyte_differentiation	0.117803	0.000240718	3.57969e-07	9.00151e-09
CC_GO:0016605_PML_body	2.03864e-08	0.0373982	1.68845e-06	7.41836e-05
BP_GO:0070302_regulation_of_stress-activated_protein_kinase_signaling_cascade	0.00116794	0.000153829	6.4683e-07	8.42477e-07
BP_GO:0006754_ATP_biosynthetic_process	-0.0497165	-2.1473e-10	-5.46315e-06	-0.00175261
BP_GO:0034612_response_to_tumor_necrosis_factor	0.0110814	0.0889526	1.83006e-10	6.26873e-07
BP_GO:0048762_mesenchymal_cell_differentiation	0.00183686	0.000448969	1.81892e-09	7.86064e-05
CC_GO:0031965_nuclear_membrane	2.64814e-07	0.0696868	3.22666e-07	2.07979e-05
BP_GO:0051129_negative_regulation_of_cellular_component_organization	9.77102e-10	0.00902348	0.00134325	1.13097e-05
BP_GO:0016072_rRNA_metabolic_process	0.105742	-8.13665e-17	-0.0760948	0.246951
BP_GO:0045667_regulation_of_osteoblast_differentiation	0.738028	6.40932e-05	6.43139e-11	5.33931e-05
BP_GO:1903557_positive_regulation_of_tumor_necrosis_factor_superfamily_cytokine_production	0.682344	0.0173356	0.00010783	1.29612e-13
BP_GO:0002822_regulation_of_adaptive_immune_response_based_on_somatic_recombination_of_immune_receptors_built_from_immunoglobulin_superfamily_domains	0.349125	0.0780241	0.00096194	7.39838e-15
BP_GO:0009206_purine_ribonucleoside_triphosphate_biosynthetic_process	-0.0857656	-6.28809e-10	-1.65157e-05	-0.000220618
BP_GO:0045621_positive_regulation_of_lymphocyte_differentiation	0.185157	0.000124741	0.000104122	8.27627e-11
BP_GO:0007007_inner_mitochondrial_membrane_organization	-0.15256	-2.57627e-09	-3.75302e-06	-0.000141854
BP_GO:0007179_transforming_growth_factor_beta_receptor_signaling_pathway	0.0216488	0.0321586	5.22124e-08	5.84949e-09
BP_GO:1902893_regulation_of_pri-miRNA_transcription_by_RNA_polymerase_II	0.0418778	0.000150396	1.99207e-11	0.00173648
BP_GO:0071356_cellular_response_to_tumor_necrosis_factor	0.0291905	0.10629	4.44219e-11	1.63088e-06
BP_GO:0033044_regulation_of_chromosome_organization	1.44347e-13	0.0798084	0.150432	0.000140404
BP_GO:0034654_nucleobase-containing_compound_biosynthetic_process	1.25876e-08	-0.682964	3.99807e-06	7.72594e-06
BP_GO:0044270_cellular_nitrogen_compound_catabolic_process	0.775723	-2.56314e-08	-0.014616	1.01195e-09
BP_GO:0003018_vascular_process_in_circulatory_system	0.740372	7.74774e-05	2.11059e-12	0.00279942
CC_GO:0048471_perinuclear_region_of_cytoplasm	1.43313e-05	0.0428322	8.08663e-07	7.06291e-07
BP_GO:0050878_regulation_of_body_fluid_levels	0.115812	0.00486744	4.00379e-08	1.65756e-08
BP_GO:0046700_heterocycle_catabolic_process	0.693898	-1.83968e-08	-0.00956814	3.08026e-09
BP_GO:0048511_rhythmic_process	4.62111e-06	2.89558e-06	7.52924e-07	0.0396755
BP_GO:0110149_regulation_of_biomineralization	0.116298	6.30661e-06	1.95556e-09	0.000338231
BP_GO:0050729_positive_regulation_of_inflammatory_response	0.165345	0.00681707	0.000125448	3.68105e-12
MF_GO:0003779_actin_binding	0.0267297	6.46708e-05	1.59593e-06	2.05264e-07
BP_GO:1901222_regulation_of_NIK/NF-kappaB_signaling	0.192823	0.0293252	0.000354267	2.86539e-13
BP_GO:0060429_epithelium_development	0.659049	9.24014e-05	4.98141e-12	0.00218737
BP_GO:0014068_positive_regulation_of_phosphatidylinositol_3-kinase_signaling	0.156356	0.000754543	1.46367e-07	3.86445e-08
BP_GO:0019439_aromatic_compound_catabolic_process	0.843647	-1.24226e-08	-0.0270164	2.46451e-09
BP_GO:0048568_embryonic_organ_development	0.0793453	0.000156638	3.8996e-09	1.53583e-05
BP_GO:0009991_response_to_extracellular_stimulus	0.116433	0.0245015	4.4895e-09	6.05778e-08
BP_GO:0097306_cellular_response_to_alcohol	0.00869561	3.86985e-05	1.66854e-07	1.62796e-05
BP_GO:0009792_embryo_development_ending_in_birth_or_egg_hatching	0.000181889	0.00632342	7.36546e-09	0.000111152
BP_GO:0009790_embryo_development	0.000181889	0.00632342	7.36546e-09	0.000111152
BP_GO:0032760_positive_regulation_of_tumor_necrosis_factor_production	0.64224	0.0209999	8.43574e-05	8.83378e-13
MF_GO:0002020_protease_binding	0.0145788	0.0247163	9.16844e-08	3.25175e-08
CC_GO:0070013_intracellular_organelle_lumen	-0.0027865	-0.00438818	0.00577177	1.62961e-11
BP_GO:0031669_cellular_response_to_nutrient_levels	0.000425879	0.00249138	2.63196e-09	0.000429469
BP_GO:2001020_regulation_of_response_to_DNA_damage_stimulus	8.04237e-09	0.105709	3.62183e-06	0.000429469
BP_GO:0006897_endocytosis	0.13806	0.00482529	2.14493e-07	9.69008e-09
BP_GO:0006281_DNA_repair	2.39123e-11	-0.278565	0.475641	4.37875e-07
BP_GO:0032872_regulation_of_stress-activated_MAPK_cascade	0.00210187	0.000153603	1.76065e-06	2.50506e-06
BP_GO:0032868_response_to_insulin	0.00062976	4.23011e-05	6.61649e-09	0.00925156
BP_GO:0022408_negative_regulation_of_cell-cell_adhesion	0.662001	0.0024201	1.11895e-05	9.21194e-11
CC_GO:0005681_spliceosomal_complex	8.21663e-06	-1.1289e-06	-0.115404	1.71373e-06
BP_GO:0043903_regulation_of_biological_process_involved_in_symbiotic_interaction	0.00509605	0.824398	1.67168e-09	2.72315e-07
CC_GO:0000786_nucleosome	3.34635e-14	0.0599672	0.207366	0.00501197
BP_GO:1901654_response_to_ketone	0.0834434	0.00393565	5.84572e-09	1.09488e-06
BP_GO:1902600_proton_transmembrane_transport	-0.00259325	-9.43564e-09	-0.000410991	-0.000221323
BP_GO:0071222_cellular_response_to_lipopolysaccharide	0.589602	0.578896	3.1081e-07	2.10075e-11
BP_GO:0045637_regulation_of_myeloid_cell_differentiation	0.00169925	0.000157552	3.26094e-05	2.61055e-07
BP_GO:0030855_epithelial_cell_differentiation	0.594217	0.00926524	5.46873e-11	7.62198e-06
BP_GO:0001649_osteoblast_differentiation	0.089496	0.0141888	4.30267e-08	4.23895e-08
BP_GO:1903555_regulation_of_tumor_necrosis_factor_superfamily_cytokine_production	0.592235	0.0945744	8.9433e-06	5.21199e-12
BP_GO:0050866_negative_regulation_of_cell_activation	0.888762	0.00726048	0.000304881	1.43944e-12
BP_GO:0031667_response_to_nutrient_levels	0.103928	0.0144869	9.29721e-09	2.03327e-07
CC_GO:0045259_proton-transporting_ATP_synthase_complex	-0.0356128	-2.72951e-08	-1.92116e-06	-0.00159246
CC_GO:0005753_mitochondrial_proton-transporting_ATP_synthase_complex	-0.0356128	-2.72951e-08	-1.92116e-06	-0.00159246
BP_GO:0044089_positive_regulation_of_cellular_component_biogenesis	2.55475e-05	0.000377906	3.32709e-07	0.000930197
BP_GO:0051493_regulation_of_cytoskeleton_organization	4.02088e-05	0.00124159	8.38212e-06	7.3193e-06
MF_GO:0061134_peptidase_regulator_activity	0.591689	0.306501	8.261e-06	2.26208e-12
BP_GO:0048661_positive_regulation_of_smooth_muscle_cell_proliferation	0.0462147	0.00119402	1.10165e-07	5.71324e-07
BP_GO:0009201_ribonucleoside_triphosphate_biosynthetic_process	-0.0436089	-7.89554e-10	-7.32402e-05	-0.00159577
BP_GO:0048844_artery_morphogenesis	0.0236851	0.00173793	2.74585e-09	3.97001e-05
BP_GO:0050679_positive_regulation_of_epithelial_cell_proliferation	0.758675	5.35134e-05	2.66073e-08	4.2997e-06
BP_GO:0045619_regulation_of_lymphocyte_differentiation	0.28673	0.000143215	0.000778136	1.48649e-10
BP_GO:0043624_cellular_protein_complex_disassembly	0.966698	-1.73087e-12	-0.00112069	-0.00276912
BP_GO:0009145_purine_nucleoside_triphosphate_biosynthetic_process	-0.137283	-1.7621e-09	-4.48037e-05	-0.000524395
MF_GO:0046933_proton-transporting_ATP_synthase_activity,_rotational_mechanism	-0.0546808	-6.09888e-08	-8.63937e-07	-0.0020189
CC_GO:0031901_early_endosome_membrane	0.000180848	0.00278387	0.000151924	8.65067e-08
BP_GO:0032680_regulation_of_tumor_necrosis_factor_production	0.542715	0.110349	8.78896e-06	1.42813e-11
BP_GO:0034249_negative_regulation_of_cellular_amide_metabolic_process	1.46569e-07	0.0350542	0.00316381	5.05694e-07
BP_GO:0046634_regulation_of_alpha-beta_T_cell_activation	0.538819	0.00309595	0.000736403	6.76044e-12
BP_GO:1901361_organic_cyclic_compound_catabolic_process	0.894025	-3.82999e-08	-0.0612312	4.10988e-09
CC_GO:0030027_lamellipodium	0.0178877	0.00131682	4.99494e-08	7.59594e-06
BP_GO:1901224_positive_regulation_of_NIK/NF-kappaB_signaling	0.120694	0.00456254	0.000338281	4.9381e-11
BP_GO:0048731_system_development	0.00814397	1.759e-09	2.37418e-06	0.276031
BP_GO:0018130_heterocycle_biosynthetic_process	1.26021e-06	-0.169827	8.31471e-06	5.86731e-06
MF_GO:0003729_mRNA_binding	1.1653e-08	0.64455	0.37474	4.23546e-09
BP_GO:0045601_regulation_of_endothelial_cell_differentiation	0.00908734	0.000170142	1.04129e-05	7.77203e-07
BP_GO:0060249_anatomical_structure_homeostasis	0.000429954	0.0452865	6.24726e-07	1.0443e-06
BP_GO:0045598_regulation_of_fat_cell_differentiation	0.0539983	0.00039623	2.09444e-10	0.00297963
BP_GO:0001894_tissue_homeostasis	0.232553	0.0114703	8.47244e-09	5.94015e-07
BP_GO:1903900_regulation_of_viral_life_cycle	0.00733014	0.468166	5.41936e-09	7.53851e-07
BP_GO:0043933_protein-containing_complex_subunit_organization	3.24777e-05	-4.02341e-11	0.961515	0.0114373
MF_GO:0061629_RNA_polymerase_II-specific_DNA-binding_transcription_factor_binding	5.25251e-07	0.101942	9.32936e-07	0.000293718
BP_GO:1903311_regulation_of_mRNA_metabolic_process	6.53085e-10	-0.664122	0.237796	1.71308e-07
MF_GO:0005543_phospholipid_binding	0.00758727	5.7468e-05	4.98721e-06	8.40064e-06
BP_GO:0042493_response_to_drug	0.150475	0.00292531	1.64214e-08	2.93122e-06
BP_GO:0048545_response_to_steroid_hormone	0.409461	0.00204292	1.86712e-07	1.46328e-07
BP_GO:0006123_mitochondrial_electron_transport,_cytochrome_c_to_oxygen	-0.0143636	-3.06119e-08	-2.88178e-05	-0.0020189
BP_GO:0019646_aerobic_electron_transport_chain	-0.0143636	-3.06119e-08	-2.88178e-05	-0.0020189
BP_GO:0051050_positive_regulation_of_transport	0.000145482	0.00633693	4.66155e-07	6.04113e-05
BP_GO:1901362_organic_cyclic_compound_biosynthetic_process	2.35093e-05	-0.387184	9.23568e-06	3.12214e-07
BP_GO:0017148_negative_regulation_of_translation	2.77197e-07	0.0306718	0.00329731	9.53182e-07
BP_GO:0018205_peptidyl-lysine_modification	7.43935e-13	0.693799	0.00184756	0.0299939
BP_GO:0007568_aging	0.0510119	0.0175735	1.87734e-06	1.72298e-08
BP_GO:0071902_positive_regulation_of_protein_serine/threonine_kinase_activity	0.0180192	4.02017e-05	1.07155e-05	3.76817e-06
BP_GO:0050864_regulation_of_B_cell_activation	0.150344	0.00930282	0.000118152	2.15389e-10
BP_GO:0051092_positive_regulation_of_NF-kappaB_transcription_factor_activity	0.0956337	0.0395007	0.000295139	3.34329e-11
CC_GO:0000781_chromosome,_telomeric_region	3.74947e-10	0.405853	0.0336425	7.75567e-06
BP_GO:0002764_immune_response-regulating_signaling_pathway	0.0362457	0.280633	0.00801021	5.14474e-13
BP_GO:0002833_positive_regulation_of_response_to_biotic_stimulus	0.0122014	0.79994	1.61216e-05	2.73743e-10
BP_GO:0031589_cell-substrate_adhesion	0.674042	0.0101506	1.80371e-08	3.52064e-07
BP_GO:0016579_protein_deubiquitination	1.38066e-08	0.809448	0.000241272	1.62796e-05
BP_GO:0006082_organic_acid_metabolic_process	-4.74678e-05	-0.908301	0.0791714	1.32339e-11
BP_GO:0042407_cristae_formation	-0.0754403	-5.01938e-08	-1.06898e-05	-0.00115044
BP_GO:1902806_regulation_of_cell_cycle_G1/S_phase_transition	0.00524022	0.360504	3.51157e-09	7.32928e-06
BP_GO:0071478_cellular_response_to_radiation	2.18682e-05	0.083427	4.62857e-05	5.96936e-07
CC_GO:0120025_plasma_membrane_bounded_cell_projection	0.000375137	6.24383e-10	0.000249465	0.968728
BP_GO:0097659_nucleic_acid-templated_transcription	7.1489e-10	0.963668	4.71097e-05	0.00174478
BP_GO:0006351_transcription,_DNA-templated	7.1489e-10	0.963668	4.71097e-05	0.00174478
BP_GO:0010035_response_to_inorganic_substance	0.00544768	0.0159911	2.51525e-08	2.72724e-05
CC_GO:0044853_plasma_membrane_raft	0.111762	1.14184e-05	1.22282e-08	0.00421304
BP_GO:2000134_negative_regulation_of_G1/S_transition_of_mitotic_cell_cycle	0.00341798	0.2798	3.31915e-08	2.15628e-06
BP_GO:0016239_positive_regulation_of_macroautophagy	1.74464e-05	0.000399267	7.70532e-05	0.000130105
BP_GO:2001234_negative_regulation_of_apoptotic_signaling_pathway	0.0320102	0.0558186	2.56708e-07	1.87646e-07
BP_GO:0048525_negative_regulation_of_viral_process	0.00350992	0.374602	2.37881e-09	2.80049e-05
BP_GO:0002768_immune_response-regulating_cell_surface_receptor_signaling_pathway	0.0320206	0.274967	0.00955503	1.08823e-12
BP_GO:0043009_chordate_embryonic_development	0.00181638	0.0172404	3.75226e-08	8.32231e-05
BP_GO:0019438_aromatic_compound_biosynthetic_process	8.99733e-07	-0.245379	2.69939e-05	1.72972e-05
BP_GO:0002695_negative_regulation_of_leukocyte_activation	0.85676	0.00743629	0.000509798	3.19591e-11
BP_GO:0050792_regulation_of_viral_process	0.00306219	0.866439	1.50203e-08	2.66668e-06
BP_GO:0045787_positive_regulation_of_cell_cycle	2.51145e-05	0.101081	3.1931e-06	1.31723e-05
BP_GO:0048638_regulation_of_developmental_growth	0.023375	8.40058e-07	7.75103e-07	0.00783791
BP_GO:0030500_regulation_of_bone_mineralization	0.282667	1.16149e-05	4.99494e-08	0.000754684
BP_GO:0009791_post-embryonic_development	0.114469	8.06185e-06	4.16329e-07	0.000337175
BP_GO:0019725_cellular_homeostasis	0.086097	0.00246953	1.99669e-07	3.21268e-06
BP_GO:0007264_small_GTPase_mediated_signal_transduction	0.00200374	0.000436331	7.17747e-06	2.19532e-05
CC_GO:0016323_basolateral_plasma_membrane	0.523203	0.00292531	1.53522e-10	0.000606655
BP_GO:0001701_in_utero_embryonic_development	0.00114244	0.0190267	2.90333e-08	0.000229126
CC_GO:0045263_proton-transporting_ATP_synthase_complex,_coupling_factor_F(o)	-0.00259325	-3.64176e-06	-1.51986e-06	-0.0121046
CC_GO:0045202_synapse	0.000147353	0.00228779	0.517811	-1.03268e-09
BP_GO:0006605_protein_targeting	0.912711	-5.36692e-09	-0.000266531	0.000141262
BP_GO:0010634_positive_regulation_of_epithelial_cell_migration	0.139437	0.00131682	3.00369e-07	3.4373e-06
BP_GO:0070646_protein_modification_by_small_protein_removal	1.47936e-08	0.915004	0.000590866	2.4722e-05
BP_GO:0032677_regulation_of_interleukin-8_production	0.599801	0.0243099	3.5702e-05	3.95426e-10
BP_GO:1901566_organonitrogen_compound_biosynthetic_process	-0.417553	-7.71423e-12	0.942569	7.08689e-05
BP_GO:1902895_positive_regulation_of_pri-miRNA_transcription_by_RNA_polymerase_II	0.0413526	0.00136098	1.13738e-09	0.00345389
BP_GO:0034504_protein_localization_to_nucleus	1.86597e-05	0.0885405	9.3873e-05	1.67722e-06
BP_GO:1902275_regulation_of_chromatin_organization	1.12634e-10	0.174879	0.0107527	0.0012511
BP_GO:0035329_hippo_signaling	0.0258293	7.32072e-06	2.91481e-06	0.000560601
BP_GO:0002718_regulation_of_cytokine_production_involved_in_immune_response	0.750578	0.027151	0.00119667	1.39535e-11
CC_GO:0016469_proton-transporting_two-sector_ATPase_complex	-0.339362	-1.17747e-09	-0.000123245	-0.00696339
BP_GO:0043436_oxoacid_metabolic_process	-2.77246e-05	-0.83957	0.157394	9.77849e-11
CC_GO:0070821_tertiary_granule_membrane	0.48877	0.0379867	0.0129537	1.55142e-12
MF_GO:0005085_guanyl-nucleotide_exchange_factor_activity	0.00180444	0.000377906	6.03273e-07	0.000930154
BP_GO:0045216_cell-cell_junction_organization	0.0649488	0.000921133	1.14271e-09	0.0056617
BP_GO:0009267_cellular_response_to_starvation	0.00037103	0.00195334	4.27064e-07	0.00128556
BP_GO:1902807_negative_regulation_of_cell_cycle_G1/S_phase_transition	0.00307834	0.32033	6.51311e-08	6.5235e-06
BP_GO:0046890_regulation_of_lipid_biosynthetic_process	0.298722	0.0110875	3.12772e-08	4.49361e-06
BP_GO:0010212_response_to_ionizing_radiation	6.56837e-05	0.221182	0.00121363	2.75512e-08
BP_GO:0050730_regulation_of_peptidyl-tyrosine_phosphorylation	0.362896	0.00590622	1.80988e-06	1.306e-07
BP_GO:0051250_negative_regulation_of_lymphocyte_activation	0.897771	0.0181948	0.00157562	2.00206e-11
BP_GO:0019752_carboxylic_acid_metabolic_process	-8.02838e-06	-0.829787	0.257589	3.03575e-10
BP_GO:0090150_establishment_of_protein_localization_to_membrane	0.445437	-5.72923e-09	-9.57993e-06	0.0245667
BP_GO:0002705_positive_regulation_of_leukocyte_mediated_immunity	0.0956468	0.152586	0.000120164	3.56432e-10
CC_GO:0005912_adherens_junction	0.242449	0.000300137	8.61693e-10	0.0101247
BP_GO:0046635_positive_regulation_of_alpha-beta_T_cell_activation	0.607076	0.00719223	0.00149509	9.82854e-11
BP_GO:0010594_regulation_of_endothelial_cell_migration	0.30179	0.0218785	7.81628e-09	1.25796e-05
BP_GO:0048010_vascular_endothelial_growth_factor_receptor_signaling_pathway	0.0275256	0.0146035	8.13531e-08	2.11664e-05
BP_GO:0010718_positive_regulation_of_epithelial_to_mesenchymal_transition	0.752025	0.080546	1.65637e-08	6.96812e-07
MF_GO:0046982_protein_heterodimerization_activity	3.22215e-08	0.20004	0.000688331	0.000166113
BP_GO:0018394_peptidyl-lysine_acetylation	6.35831e-12	0.591784	0.000682729	0.287865
BP_GO:0050817_coagulation	0.128066	0.0536545	1.35972e-06	8.25805e-08
BP_GO:0007596_blood_coagulation	0.128066	0.0536545	1.35972e-06	8.25805e-08
BP_GO:0032722_positive_regulation_of_chemokine_production	0.835636	0.00493226	0.0247118	7.5984e-12
BP_GO:0007017_microtubule-based_process	3.12838e-07	1.15602e-06	0.537027	0.00403395
BP_GO:0001936_regulation_of_endothelial_cell_proliferation	0.244492	0.00371435	2.54324e-07	3.41283e-06
BP_GO:0071824_protein-DNA_complex_subunit_organization	2.36372e-11	0.759148	0.736592	6.07836e-05
BP_GO:0072331_signal_transduction_by_p53_class_mediator	0.0021535	0.250938	3.32882e-06	4.4739e-07
BP_GO:0045862_positive_regulation_of_proteolysis	0.0179396	0.306712	7.54217e-05	1.93943e-09
BP_GO:0048193_Golgi_vesicle_transport	1.62033e-06	0.49165	0.00445172	2.32334e-07
BP_GO:0018393_internal_peptidyl-lysine_acetylation	6.94179e-12	0.634878	0.000593957	0.318821
CC_GO:0005604_basement_membrane	0.899855	0.000786822	1.31068e-05	9.1842e-08
BP_GO:0016573_histone_acetylation	8.34473e-12	0.569464	0.000582365	0.344506
BP_GO:0097435_supramolecular_fiber_organization	0.189909	0.0369754	1.78504e-07	7.60869e-07
BP_GO:0030518_intracellular_steroid_hormone_receptor_signaling_pathway	6.51966e-06	0.00129157	2.35665e-05	0.00483498
BP_GO:0007186_G_protein-coupled_receptor_signaling_pathway	0.38179	1.59016e-07	5.22888e-08	0.341028
BP_GO:0007389_pattern_specification_process	0.222883	0.000300111	1.7299e-09	0.0105581
BP_GO:0009612_response_to_mechanical_stimulus	0.0255383	0.000574084	1.02033e-06	8.57456e-05
BP_GO:0032946_positive_regulation_of_mononuclear_cell_proliferation	0.935235	0.057034	0.00141453	1.70678e-11
BP_GO:0048145_regulation_of_fibroblast_proliferation	0.027653	0.00394774	9.02168e-07	1.33194e-05
BP_GO:2000181_negative_regulation_of_blood_vessel_morphogenesis	0.00205797	0.00501316	1.40503e-07	0.000917586
BP_GO:0007599_hemostasis	0.1818	0.0808201	7.63313e-07	1.23927e-07
BP_GO:1901990_regulation_of_mitotic_cell_cycle_phase_transition	1.04712e-06	0.940643	0.0107562	1.3304e-07
CC_GO:0033643_host_cell_part	1.61694e-05	0.02215	0.000204174	2.03454e-05
BP_GO:0009952_anterior/posterior_pattern_specification	0.057699	0.00422842	2.16426e-10	0.0286512
BP_GO:0070727_cellular_macromolecule_localization	4.09504e-07	-0.957654	0.169833	2.41998e-08
BP_GO:0045861_negative_regulation_of_proteolysis	0.00944357	0.323794	0.000622953	9.07063e-10
CC_GO:0033646_host_intracellular_part	9.40659e-06	0.0253708	0.000273761	2.77632e-05
BP_GO:0071260_cellular_response_to_mechanical_stimulus	0.139396	0.00130197	1.07817e-05	9.6766e-07
CC_GO:0030666_endocytic_vesicle_membrane	0.411153	0.0387716	4.96032e-06	2.41998e-08
BP_GO:0006475_internal_protein_amino_acid_acetylation	8.0875e-12	0.639665	0.00104862	0.379569
BP_GO:0034341_response_to_interferon-gamma	0.468727	0.469797	1.00725e-05	9.35609e-10
CC_GO:0045277_respiratory_chain_complex_IV	-0.0384194	-3.8139e-09	-0.0023716	-0.00602979
CC_GO:0000315_organellar_large_ribosomal_subunit	0.992936	-2.1473e-10	-0.00138235	-0.00749384
CC_GO:0005762_mitochondrial_large_ribosomal_subunit	0.992936	-2.1473e-10	-0.00138235	-0.00749384
BP_GO:0002821_positive_regulation_of_adaptive_immune_response	0.117703	0.0801481	0.000704245	3.33944e-10
BP_GO:0032970_regulation_of_actin_filament-based_process	0.214805	0.00715874	7.32509e-07	2.01086e-06
BP_GO:0043269_regulation_of_ion_transport	7.58005e-05	8.75977e-05	1.68845e-06	0.218818
BP_GO:0007265_Ras_protein_signal_transduction	0.000568517	0.0156598	4.26138e-05	6.47514e-06
BP_GO:0072594_establishment_of_protein_localization_to_organelle	0.547449	-1.01076e-07	-0.00519116	8.59179e-06
BP_GO:0032675_regulation_of_interleukin-6_production	0.852049	0.0213384	0.00845544	1.61732e-11
BP_GO:0002757_immune_response-activating_signal_transduction	0.087374	0.534178	0.00952823	5.71183e-12
BP_GO:0002429_immune_response-activating_cell_surface_receptor_signaling_pathway	0.087374	0.534178	0.00952823	5.71183e-12
BP_GO:0070665_positive_regulation_of_leukocyte_proliferation	0.923407	0.0755598	0.00134325	2.72017e-11
BP_GO:0016525_negative_regulation_of_angiogenesis	0.00173008	0.00507319	3.13084e-07	0.000936223
BP_GO:0045582_positive_regulation_of_T_cell_differentiation	0.248391	0.000792696	0.00122857	1.15523e-08
BP_GO:1901655_cellular_response_to_ketone	0.00198218	0.0218023	4.59783e-07	0.000149215
BP_GO:0032642_regulation_of_chemokine_production	0.832589	0.0247791	0.00122857	1.19325e-10
BP_GO:0018209_peptidyl-serine_modification	7.20039e-06	9.88129e-05	0.000515679	0.00843908
CC_GO:0015629_actin_cytoskeleton	0.0150281	0.0258761	5.26902e-08	0.000156728
BP_GO:0006473_protein_acetylation	3.3134e-11	0.531137	0.00107996	0.169041
BP_GO:1901343_negative_regulation_of_vasculature_development	0.00188805	0.00640093	2.05954e-07	0.00129804
BP_GO:0070482_response_to_oxygen_levels	0.0625697	0.0091916	2.94815e-07	1.90758e-05
BP_GO:0014066_regulation_of_phosphatidylinositol_3-kinase_signaling	0.110976	0.00698115	4.63113e-07	9.183e-06
BP_GO:0043405_regulation_of_MAP_kinase_activity	0.081587	4.41741e-05	1.53667e-05	6.0831e-05
BP_GO:0043535_regulation_of_blood_vessel_endothelial_cell_migration	0.105167	0.0108013	5.44987e-08	5.54716e-05
BP_GO:0043543_protein_acylation	1.69633e-10	0.441283	0.000276525	0.175113
BP_GO:2001237_negative_regulation_of_extrinsic_apoptotic_signaling_pathway	0.121705	0.00123615	1.26704e-06	1.96913e-05
BP_GO:1903829_positive_regulation_of_cellular_protein_localization	1.54134e-06	0.0820344	2.02843e-07	0.146764
BP_GO:0050671_positive_regulation_of_lymphocyte_proliferation	0.934943	0.0637466	0.00220571	2.88149e-11
CC_GO:0035770_ribonucleoprotein_granule	1.58561e-07	0.325299	0.0222429	3.37156e-06
CC_GO:0036464_cytoplasmic_ribonucleoprotein_granule	5.16571e-07	0.251968	0.0116411	2.58012e-06
BP_GO:0051235_maintenance_of_location	0.000145482	0.0345489	0.00238693	3.32281e-07
CC_GO:0000276_mitochondrial_proton-transporting_ATP_synthase_complex,_coupling_factor_F(o)	-0.0230752	-1.47865e-06	-1.64174e-05	-0.00749384
MF_GO:0005126_cytokine_receptor_binding	0.701723	0.176996	7.11616e-08	5.13515e-07
MF_GO:0004896_cytokine_receptor_activity	0.869636	0.000862639	0.00122725	5.06687e-09
BP_GO:0048872_homeostasis_of_number_of_cells	0.26076	0.0101798	1.77024e-05	1.0676e-07
CC_GO:0000151_ubiquitin_ligase_complex	1.82464e-11	0.624469	0.00729412	0.0680885
BP_GO:0034613_cellular_protein_localization	9.61613e-07	-0.925881	0.204084	3.28138e-08
BP_GO:0002685_regulation_of_leukocyte_migration	0.963701	0.421636	0.00339997	4.53926e-12
BP_GO:0046637_regulation_of_alpha-beta_T_cell_differentiation	0.413905	0.00233507	0.0143703	4.51901e-10
CC_GO:0042611_MHC_protein_complex	0.959715	0.195489	0.0160321	2.10705e-12
BP_GO:1900180_regulation_of_protein_localization_to_nucleus	0.000881904	0.0310747	3.10817e-07	0.000760695
BP_GO:0009314_response_to_radiation	6.06542e-07	0.0245015	0.00062276	0.000796961
BP_GO:2000116_regulation_of_cysteine-type_endopeptidase_activity	0.0467177	0.170916	1.2691e-05	7.52934e-08
BP_GO:0046578_regulation_of_Ras_protein_signal_transduction	0.00469021	0.000357728	5.16027e-07	0.00885602
BP_GO:0051216_cartilage_development	0.779163	0.0253708	2.03603e-10	0.00191972
BP_GO:0060411_cardiac_septum_morphogenesis	0.0639865	9.86366e-05	5.17793e-06	0.000246302
BP_GO:0000904_cell_morphogenesis_involved_in_differentiation	0.304917	0.000992857	7.8677e-07	3.39845e-05
BP_GO:0044070_regulation_of_anion_transport	3.00556e-05	0.00440694	7.84769e-06	0.00903193
BP_GO:0006839_mitochondrial_transport	-0.0159266	-5.74791e-10	-0.0145563	-0.0713248
BP_GO:0001503_ossification	0.903734	0.00371469	1.24838e-07	2.27504e-05
BP_GO:0010466_negative_regulation_of_peptidase_activity	0.0488873	0.177488	4.28445e-05	2.82695e-08
BP_GO:0001837_epithelial_to_mesenchymal_transition	0.0156957	0.0084049	5.78041e-07	0.000147915
BP_GO:0062207_regulation_of_pattern_recognition_receptor_signaling_pathway	0.00579908	0.138174	1.99089e-06	7.51535e-06
BP_GO:0042176_regulation_of_protein_catabolic_process	6.65217e-06	0.123868	0.00302802	4.91893e-06
BP_GO:0034728_nucleosome_organization	1.82464e-11	0.3666	0.446225	0.00433025
MF_GO:0061659_ubiquitin-like_protein_ligase_activity	2.91409e-10	0.276048	0.00953242	0.0172203
BP_GO:0045930_negative_regulation_of_mitotic_cell_cycle	3.24107e-05	0.931002	0.000154601	2.85103e-06
BP_GO:0032102_negative_regulation_of_response_to_external_stimulus	0.710866	0.175763	2.2501e-06	4.80229e-08
BP_GO:0006913_nucleocytoplasmic_transport	6.46753e-08	0.711881	0.132367	2.29802e-06
BP_GO:0001667_ameboidal-type_cell_migration	0.682163	0.00489548	6.32792e-08	6.92838e-05
BP_GO:1901888_regulation_of_cell_junction_assembly	0.0514513	1.83227e-07	5.0992e-06	0.306193
BP_GO:0050764_regulation_of_phagocytosis	0.493754	0.0384919	0.000388348	2.08144e-09
BP_GO:0034599_cellular_response_to_oxidative_stress	0.0163054	0.0917449	2.34783e-05	4.4844e-07
BP_GO:0001952_regulation_of_cell-matrix_adhesion	0.581931	0.000208425	8.70221e-07	0.000150441
BP_GO:0010952_positive_regulation_of_peptidase_activity	0.207568	0.230185	2.31853e-05	1.48317e-08
BP_GO:0042113_B_cell_activation	0.102801	0.0011724	7.67658e-05	1.87746e-06
BP_GO:0034976_response_to_endoplasmic_reticulum_stress	0.00024606	0.434482	2.98107e-05	5.4874e-06
BP_GO:0002573_myeloid_leukocyte_differentiation	0.27943	0.0205178	1.82555e-05	1.73632e-07
CC_GO:0043005_neuron_projection	4.35252e-06	0.000336743	0.127222	-0.000100098
BP_GO:0002698_negative_regulation_of_immune_effector_process	0.811335	0.275821	0.00269987	3.29525e-11
BP_GO:0031960_response_to_corticosteroid	0.232881	0.00680916	3.04012e-06	4.32366e-06
BP_GO:0008610_lipid_biosynthetic_process	0.414345	0.0993388	7.70532e-05	6.5998e-09
BP_GO:0002706_regulation_of_lymphocyte_mediated_immunity	0.210531	0.232084	0.00162248	2.6607e-10
MF_GO:0035257_nuclear_hormone_receptor_binding	8.97908e-06	0.0611596	3.40031e-05	0.00113076
BP_GO:0032392_DNA_geometric_change	2.5356e-06	0.0486683	0.0571946	3.06915e-06
CC_GO:0098791_Golgi_apparatus_subcompartment	0.00152406	0.0141785	0.00620068	1.628e-07
BP_GO:0031344_regulation_of_cell_projection_organization	0.000580681	8.6744e-05	1.71196e-06	0.27125
BP_GO:0048705_skeletal_system_morphogenesis	0.419336	0.00152819	5.26882e-09	0.00729108
BP_GO:0000226_microtubule_cytoskeleton_organization	2.01286e-07	0.00064247	0.329533	0.000584164
BP_GO:0051169_nuclear_transport	5.51532e-08	0.748701	0.151776	4.09312e-06
BP_GO:0008360_regulation_of_cell_shape	0.332799	0.00327322	6.54017e-06	3.6093e-06
BP_GO:0006022_aminoglycan_metabolic_process	0.820487	0.0189021	5.51426e-11	0.030221
BP_GO:0000186_activation_of_MAPKK_activity	0.000255302	0.00242331	1.80023e-06	0.0233168
BP_GO:1904035_regulation_of_epithelial_cell_apoptotic_process	0.204942	0.0247303	1.64073e-07	3.20477e-05
BP_GO:0060284_regulation_of_cell_development	0.115662	1.51201e-05	1.23138e-06	0.0123836
CC_GO:0030670_phagocytic_vesicle_membrane	0.252257	0.206353	2.37437e-05	2.20475e-08
CC_GO:0033648_host_intracellular_membrane-bounded_organelle	2.55931e-05	0.0379757	0.000530088	5.66434e-05
CC_GO:0042025_host_cell_nucleus	2.55931e-05	0.0379757	0.000530088	5.66434e-05
CC_GO:0033647_host_intracellular_organelle	2.55931e-05	0.0379757	0.000530088	5.66434e-05
BP_GO:0045669_positive_regulation_of_osteoblast_differentiation	0.617458	0.000294963	3.13726e-07	0.000542174
BP_GO:0016482_cytosolic_transport	1.42255e-05	0.015273	0.00770331	1.9045e-05
BP_GO:0050777_negative_regulation_of_immune_response	0.752025	0.387385	0.000239739	4.663e-10
BP_GO:0048146_positive_regulation_of_fibroblast_proliferation	0.0935395	0.000436331	8.53735e-06	9.38784e-05
BP_GO:0002700_regulation_of_production_of_molecular_mediator_of_immune_response	0.478773	0.162844	0.00226569	1.89619e-10
BP_GO:0042742_defense_response_to_bacterium	0.659106	0.146544	0.00344923	1.17595e-10
CC_GO:0016324_apical_plasma_membrane	0.851565	0.000186411	8.89705e-07	0.000302879
BP_GO:0006959_humoral_immune_response	0.868141	0.679535	0.0074801	9.79204e-12
BP_GO:0031341_regulation_of_cell_killing	0.226844	0.178383	4.16096e-05	2.57923e-08
BP_GO:0097305_response_to_alcohol	0.301381	0.00698115	4.04982e-06	5.32974e-06
CC_GO:0090734_site_of_DNA_damage	2.1901e-05	0.690573	0.00329522	9.55863e-07
BP_GO:1901987_regulation_of_cell_cycle_phase_transition	6.92571e-07	0.960828	0.0377321	2.09256e-06
BP_GO:0090066_regulation_of_anatomical_structure_size	0.0937941	0.00898601	2.58893e-07	0.000245403
CC_GO:0001726_ruffle	0.110976	0.0259087	9.68135e-08	0.000192551
BP_GO:0042326_negative_regulation_of_phosphorylation	1.40933e-05	0.0332635	3.5623e-05	0.0033091
BP_GO:0043536_positive_regulation_of_blood_vessel_endothelial_cell_migration	0.100113	0.00596689	1.36182e-06	6.84872e-05
BP_GO:0030111_regulation_of_Wnt_signaling_pathway	0.0850242	0.13987	1.30461e-09	0.00361881
BP_GO:1900182_positive_regulation_of_protein_localization_to_nucleus	0.000736798	0.0717339	2.97927e-07	0.00385399
BP_GO:0022618_ribonucleoprotein_complex_assembly	0.0194501	-4.60481e-08	-0.00372422	0.0193142
BP_GO:0007160_cell-matrix_adhesion	0.496033	0.0286723	1.3333e-06	3.41156e-06
BP_GO:0010951_negative_regulation_of_endopeptidase_activity	0.0636361	0.210627	7.93723e-05	6.38269e-08
BP_GO:0120035_regulation_of_plasma_membrane_bounded_cell_projection_organization	0.000696104	0.000129732	2.56687e-06	0.314228
BP_GO:0036293_response_to_decreased_oxygen_levels	0.109111	0.00547575	1.09827e-06	0.000116193
BP_GO:0051236_establishment_of_RNA_localization	1.53474e-07	0.956564	0.386068	1.35943e-06
BP_GO:1901135_carbohydrate_derivative_metabolic_process	-0.396272	0.981705	7.40261e-06	2.7029e-08
BP_GO:0006606_protein_import_into_nucleus	0.00014374	0.0228906	0.00838161	2.83523e-06
BP_GO:0022604_regulation_of_cell_morphogenesis	0.116433	0.000519947	8.17789e-06	0.000158181
MF_GO:0061630_ubiquitin_protein_ligase_activity	5.67242e-10	0.327471	0.0115465	0.0380585
BP_GO:0045580_regulation_of_T_cell_differentiation	0.35089	0.000852915	0.00319721	9.17413e-08
BP_GO:0040029_regulation_of_gene_expression,_epigenetic	8.75899e-09	0.515291	0.0124673	0.00157052
BP_GO:0007610_behavior	0.00136446	4.44619e-09	0.0230077	-0.633838
BP_GO:0042594_response_to_starvation	0.00225546	0.0131999	3.61021e-06	0.000839741
BP_GO:0033365_protein_localization_to_organelle	0.000619495	-0.204346	0.771435	9.52239e-10
BP_GO:1903038_negative_regulation_of_leukocyte_cell-cell_adhesion	0.729181	0.0145571	0.000180777	4.94853e-08
BP_GO:0006886_intracellular_protein_transport	0.0201306	-0.00056735	0.894162	9.40113e-09
BP_GO:0030449_regulation_of_complement_activation	0.809087	0.169652	0.000539198	1.31049e-09
BP_GO:0050673_epithelial_cell_proliferation	0.112544	0.00130332	6.10671e-06	0.000109019
MF_GO:0044389_ubiquitin-like_protein_ligase_binding	4.36429e-08	0.580515	0.00470461	0.000944404
BP_GO:0043030_regulation_of_macrophage_activation	0.237536	0.000436797	0.00127102	8.68038e-07
BP_GO:0090068_positive_regulation_of_cell_cycle_process	6.34732e-05	0.0831944	0.000447884	5.70587e-05
BP_GO:0002576_platelet_degranulation	0.35089	0.0478857	7.9253e-05	1.17753e-07
BP_GO:0002824_positive_regulation_of_adaptive_immune_response_based_on_somatic_recombination_of_immune_receptors_built_from_immunoglobulin_superfamily_domains	0.151589	0.106926	0.00237286	4.08649e-09
BP_GO:0051053_negative_regulation_of_DNA_metabolic_process	6.65315e-07	0.0638696	0.00451566	0.000821146
MF_GO:0019199_transmembrane_receptor_protein_kinase_activity	0.498383	3.99054e-06	1.01418e-06	0.0784052
BP_GO:0032508_DNA_duplex_unwinding	1.54134e-06	0.0740287	0.0563954	2.46233e-05
BP_GO:0006811_ion_transport	0.013681	0.981469	0.00650315	1.83415e-09
BP_GO:0006338_chromatin_remodeling	8.86508e-09	0.139386	0.0116705	0.0112071
BP_GO:0070102_interleukin-6-mediated_signaling_pathway	0.0793903	0.0104586	6.48316e-06	3.19613e-05
MF_GO:0008013_beta-catenin_binding	0.0512922	0.00341184	1.08794e-08	0.0938037
BP_GO:0019827_stem_cell_population_maintenance	0.000187078	0.0237899	0.000460671	9.03475e-05
BP_GO:0055010_ventricular_cardiac_muscle_tissue_morphogenesis	0.0584885	0.00224769	4.19807e-06	0.000339184
BP_GO:0042102_positive_regulation_of_T_cell_proliferation	0.959339	0.196607	0.0580547	1.77494e-11
BP_GO:0010639_negative_regulation_of_organelle_organization	1.47951e-07	0.0543384	0.0467995	0.000521576
BP_GO:0002285_lymphocyte_activation_involved_in_immune_response	0.565218	0.0531416	0.0036459	1.79489e-09
BP_GO:0050658_RNA_transport	1.88282e-07	0.975338	0.379873	2.89101e-06
BP_GO:0050657_nucleic_acid_transport	1.88282e-07	0.975338	0.379873	2.89101e-06
CC_GO:0000775_chromosome,_centromeric_region	9.72525e-09	0.0302538	0.630685	0.00114
BP_GO:0060326_cell_chemotaxis	0.797643	0.166701	0.0002439	6.5998e-09
BP_GO:0007154_cell_communication	0.0694671	8.39728e-07	4.0751e-06	0.920328
BP_GO:0051701_biological_process_involved_in_interaction_with_host	0.0416516	0.261123	2.93233e-07	6.99934e-05
BP_GO:1903320_regulation_of_protein_modification_by_small_protein_conjugation_or_removal	2.15253e-07	0.259854	0.00607552	0.000684956
BP_GO:0006446_regulation_of_translational_initiation	2.80064e-07	0.657805	0.0593786	2.21148e-05
BP_GO:0045069_regulation_of_viral_genome_replication	0.00816842	0.358036	1.23138e-06	6.7493e-05
BP_GO:1990266_neutrophil_migration	0.30526	0.182122	8.04705e-07	5.86731e-06
CC_GO:0005775_vacuolar_lumen	0.966106	0.722434	0.0022405	1.76068e-10
BP_GO:0007006_mitochondrial_membrane_organization	-0.547165	-2.1726e-09	-0.00934188	-0.0248037
BP_GO:0098727_maintenance_of_cell_number	0.000403051	0.0197226	0.000622953	5.58588e-05
BP_GO:0031532_actin_cytoskeleton_reorganization	0.227794	0.000186345	9.31503e-06	0.000710558
BP_GO:0009895_negative_regulation_of_catabolic_process	1.13921e-05	0.0687219	0.000690323	0.0005223
BP_GO:0097190_apoptotic_signaling_pathway	0.13856	0.2644	6.79823e-06	1.16614e-06
BP_GO:2001252_positive_regulation_of_chromosome_organization	3.20114e-08	0.119223	0.213992	0.000365173
CC_GO:0031248_protein_acetyltransferase_complex	5.26379e-11	0.815605	0.0246997	0.287209
CC_GO:1902493_acetyltransferase_complex	5.26379e-11	0.815605	0.0246997	0.287209
BP_GO:0071826_ribonucleoprotein_complex_subunit_organization	0.0057513	-3.50859e-07	-0.0151023	0.0102805
BP_GO:0006956_complement_activation	0.671096	0.253244	5.97413e-05	3.12783e-08
BP_GO:0017015_regulation_of_transforming_growth_factor_beta_receptor_signaling_pathway	0.030611	0.0167754	2.86355e-07	0.00218782
CC_GO:0045335_phagocytic_vesicle	0.414986	0.356728	0.000508127	4.29126e-09
BP_GO:0046486_glycerolipid_metabolic_process	0.0570274	0.0918995	6.24279e-05	1.02574e-06
BP_GO:2000514_regulation_of_CD4-positive,_alpha-beta_T_cell_activation	0.530715	0.00726759	0.0091426	9.69008e-09
CC_GO:0030139_endocytic_vesicle	0.0416071	0.38748	0.000883273	2.43169e-08
BP_GO:1902850_microtubule_cytoskeleton_organization_involved_in_mitosis	9.28572e-07	0.00422842	0.113672	0.000784514
BP_GO:0032755_positive_regulation_of_interleukin-6_production	0.935059	0.0316707	0.0987088	1.20202e-10
MF_GO:0030246_carbohydrate_binding	0.877388	0.0483175	0.00103082	8.12534e-09
BP_GO:0051346_negative_regulation_of_hydrolase_activity	0.0158205	0.0969643	5.0657e-05	4.58869e-06
BP_GO:2001242_regulation_of_intrinsic_apoptotic_signaling_pathway	0.0257338	0.699298	6.27035e-05	3.33558e-07
BP_GO:0043406_positive_regulation_of_MAP_kinase_activity	0.189709	0.00015756	0.000303526	4.39413e-05
BP_GO:0090100_positive_regulation_of_transmembrane_receptor_protein_serine/threonine_kinase_signaling_pathway	0.180359	0.00199768	3.5443e-06	0.000318756
BP_GO:0097530_granulocyte_migration	0.359366	0.163268	6.53977e-06	1.0835e-06
BP_GO:0018215_protein_phosphopantetheinylation	3.2616e-05	0.164312	0.00436583	1.78371e-05
BP_GO:0030203_glycosaminoglycan_metabolic_process	0.788158	0.0327857	3.37627e-10	0.0492224
MF_GO:0016491_oxidoreductase_activity	-1.20248e-05	-3.50859e-07	0.914942	0.115709
BP_GO:0022613_ribonucleoprotein_complex_biogenesis	0.0379528	-9.95387e-11	0.997443	0.122786
BP_GO:0045926_negative_regulation_of_growth	0.0656835	0.105455	3.52762e-09	0.0194074
BP_GO:0032729_positive_regulation_of_interferon-gamma_production	0.838842	0.133636	0.00548358	8.80239e-10
BP_GO:0002886_regulation_of_myeloid_leukocyte_mediated_immunity	0.504879	0.266835	0.0992501	4.10895e-11
BP_GO:0007249_I-kappaB_kinase/NF-kappaB_signaling	0.0423934	0.253699	0.000308226	1.66528e-07
BP_GO:0045936_negative_regulation_of_phosphate_metabolic_process	1.58066e-05	0.0600409	4.81165e-05	0.0120928
BP_GO:0003002_regionalization	0.357634	0.00501316	3.38355e-09	0.0935177
BP_GO:0070555_response_to_interleukin-1	0.0740292	0.254693	9.60411e-09	0.00316991
BP_GO:0034121_regulation_of_toll-like_receptor_signaling_pathway	0.0139819	0.197434	5.9317e-06	3.52762e-05
BP_GO:0030509_BMP_signaling_pathway	0.125442	0.00060646	5.04589e-06	0.00157262
BP_GO:0051642_centrosome_localization	7.41169e-05	8.57501e-06	0.0601871	0.0158464
BP_GO:0061842_microtubule_organizing_center_localization	4.098e-05	2.92343e-05	0.0590069	0.00865933
BP_GO:0044085_cellular_component_biogenesis	0.105139	-4.61363e-11	-0.964926	0.136666
BP_GO:0006066_alcohol_metabolic_process	0.75334	0.0746737	3.63681e-05	3.24757e-07
BP_GO:0065003_protein-containing_complex_assembly	6.96046e-05	-3.12237e-06	0.807184	0.00385399
BP_GO:0045600_positive_regulation_of_fat_cell_differentiation	0.281996	0.00632342	6.96277e-07	0.00054976
BP_GO:0050868_negative_regulation_of_T_cell_activation	0.725811	0.0303147	0.000472073	6.88625e-08
BP_GO:0010563_negative_regulation_of_phosphorus_metabolic_process	1.44708e-05	0.0687979	5.07736e-05	0.0148585
BP_GO:0006909_phagocytosis	0.241182	0.108708	1.46634e-06	1.99826e-05
BP_GO:0050804_modulation_of_chemical_synaptic_transmission	0.0544547	0.110497	0.670595	-2.08253e-10
MF_GO:0038024_cargo_receptor_activity	0.976362	0.00565551	8.51533e-05	1.91688e-06
BP_GO:0031346_positive_regulation_of_cell_projection_organization	5.94079e-05	0.00046004	0.000163034	0.203871
BP_GO:0008630_intrinsic_apoptotic_signaling_pathway_in_response_to_DNA_damage	0.108196	0.2644	9.89669e-05	3.36683e-07
BP_GO:0044409_entry_into_host	0.190256	0.171728	1.27244e-07	0.00024245
CC_GO:0030662_coated_vesicle_membrane	0.202818	0.292479	0.00379247	4.67332e-09
BP_GO:0035459_vesicle_cargo_loading	0.000696104	0.177488	0.000215874	3.96496e-05
MF_GO:0005539_glycosaminoglycan_binding	0.887407	0.0197226	5.59292e-07	0.000108334
BP_GO:0032649_regulation_of_interferon-gamma_production	0.948715	0.232488	0.0073903	6.61619e-10
BP_GO:0099177_regulation_of_trans-synaptic_signaling	0.0512143	0.10543	0.658138	-3.05114e-10
BP_GO:0001938_positive_regulation_of_endothelial_cell_proliferation	0.353582	0.00285281	9.19439e-06	0.000121964
CC_GO:0031984_organelle_subcompartment	0.00139207	0.0329957	0.012293	2.10076e-06
BP_GO:0030183_B_cell_differentiation	0.290959	0.000933936	0.000151936	2.96466e-05
BP_GO:0002709_regulation_of_T_cell_mediated_immunity	0.729351	0.184647	0.0045031	2.02537e-09
MF_GO:0003725_double-stranded_RNA_binding	7.66798e-06	0.0499587	0.0220859	0.000146805
BP_GO:1903844_regulation_of_cellular_response_to_transforming_growth_factor_beta_stimulus	0.0449854	0.0180395	6.04604e-07	0.00255445
CC_GO:0005815_microtubule_organizing_center	9.29045e-07	0.0237899	0.150033	0.000390906
BP_GO:0001666_response_to_hypoxia	0.198735	0.00910276	7.28191e-06	9.90382e-05
BP_GO:0032869_cellular_response_to_insulin_stimulus	0.0189349	0.00717572	4.58059e-07	0.0215176
BP_GO:0071479_cellular_response_to_ionizing_radiation	0.00303334	0.129383	0.00645635	5.36128e-07
MF_GO:0003678_DNA_helicase_activity	1.74481e-06	0.0295247	0.0111461	0.00245375
BP_GO:0010948_negative_regulation_of_cell_cycle_process	2.55869e-06	-0.592222	0.0065995	0.000143372
BP_GO:0035821_modulation_of_process_of_other_organism	0.0334062	0.282775	7.1397e-06	2.37596e-05
BP_GO:0006302_double-strand_break_repair	1.49579e-07	0.918634	0.127328	9.88794e-05
BP_GO:0045089_positive_regulation_of_innate_immune_response	0.00908646	0.989798	0.00161422	1.21246e-07
BP_GO:0065004_protein-DNA_complex_assembly	1.02188e-08	0.748701	0.867309	0.000272445
BP_GO:0060415_muscle_tissue_morphogenesis	0.105107	0.00128694	3.98502e-06	0.00395023
MF_GO:0004875_complement_receptor_activity	0.651358	0.0294609	0.126862	9.06477e-10
BP_GO:0018212_peptidyl-tyrosine_modification	0.303979	0.000111154	6.12468e-06	0.0106729
CC_GO:0042613_MHC_class_II_protein_complex	0.930752	0.0872469	0.131635	2.09958e-10
BP_GO:0060968_regulation_of_gene_silencing	2.48275e-06	0.463589	0.0022405	0.000873788
BP_GO:0052372_modulation_by_symbiont_of_entry_into_host	0.515918	0.318234	1.03141e-05	1.3565e-06
BP_GO:0010595_positive_regulation_of_endothelial_cell_migration	0.296253	0.0142758	4.67395e-06	0.000118025
BP_GO:0062012_regulation_of_small_molecule_metabolic_process	0.0353305	0.467093	1.64316e-05	8.7434e-06
BP_GO:2000772_regulation_of_cellular_senescence	0.000117439	0.00797344	0.000279469	0.00909542
BP_GO:0006892_post-Golgi_vesicle-mediated_transport	0.000193076	0.0143773	0.055015	1.5614e-05
BP_GO:1903034_regulation_of_response_to_wounding	0.554375	0.0167407	1.0612e-05	2.44326e-05
MF_GO:0015078_proton_transmembrane_transporter_activity	-0.0232069	-4.23034e-06	-0.0192978	-0.00131612
BP_GO:0010883_regulation_of_lipid_storage	0.248189	0.0006729	0.00026909	5.54948e-05
BP_GO:0052126_movement_in_host_environment	0.178418	0.318234	1.4624e-07	0.000306121
MF_GO:0004843_thiol-dependent_ubiquitin-specific_protease_activity	1.13921e-05	0.0389926	0.0312818	0.000184587
BP_GO:0009142_nucleoside_triphosphate_biosynthetic_process	-0.0976455	-2.14087e-07	-0.00449042	-0.0275228
MF_GO:0101005_ubiquitinyl_hydrolase_activity	1.13921e-05	0.0468143	0.0443756	0.000110295
BP_GO:0120161_regulation_of_cold-induced_thermogenesis	0.262679	0.000204216	6.32922e-06	0.00783791
BP_GO:0046328_regulation_of_JNK_cascade	0.0234642	0.00134105	0.000386228	0.000229126
BP_GO:0007051_spindle_organization	3.57218e-06	0.0355323	0.163576	0.00013422
BP_GO:2000377_regulation_of_reactive_oxygen_species_metabolic_process	0.35467	0.186981	1.27877e-06	3.3309e-05
MF_GO:0030414_peptidase_inhibitor_activity	0.452889	0.215085	0.000283598	1.04266e-07
CC_GO:0005684_U2-type_spliceosomal_complex	0.0070531	-1.40929e-07	-0.0521984	0.0561632
BP_GO:0032479_regulation_of_type_I_interferon_production	0.022674	0.533425	2.9723e-05	8.1725e-06
BP_GO:0030330_DNA_damage_response,_signal_transduction_by_p53_class_mediator	0.0191857	0.22533	9.90464e-05	7.39687e-06
BP_GO:0016050_vesicle_organization	0.00633877	0.957413	2.59771e-05	2.02506e-05
MF_GO:0008017_microtubule_binding	1.0073e-06	0.000168492	0.561673	0.0341681
BP_GO:0060337_type_I_interferon_signaling_pathway	0.357441	0.805502	1.3922e-06	8.15618e-06
BP_GO:0003179_heart_valve_morphogenesis	0.256797	0.00171252	1.00514e-05	0.000760695
BP_GO:0046638_positive_regulation_of_alpha-beta_T_cell_differentiation	0.468265	0.0102733	0.0115006	6.12379e-08
BP_GO:0010811_positive_regulation_of_cell-substrate_adhesion	0.938695	0.0939997	2.7186e-07	0.000147477
CC_GO:0000123_histone_acetyltransferase_complex	4.66444e-10	0.854055	0.0232286	0.387557
BP_GO:2001235_positive_regulation_of_apoptotic_signaling_pathway	0.0802337	0.787863	1.31411e-06	4.41799e-05
BP_GO:0002825_regulation_of_T-helper_1_type_immune_response	0.558395	0.0291116	0.0342127	6.73017e-09
BP_GO:0000209_protein_polyubiquitination	1.54375e-08	0.94905	0.12992	0.00201768
BP_GO:1904705_regulation_of_vascular_associated_smooth_muscle_cell_proliferation	0.00827399	0.0535328	0.000132163	6.63995e-05
BP_GO:1901991_negative_regulation_of_mitotic_cell_cycle_phase_transition	0.000189493	-0.737391	0.00452753	6.59304e-06
MF_GO:0031625_ubiquitin_protein_ligase_binding	4.77857e-07	0.616094	0.00565521	0.00252694
BP_GO:0002286_T_cell_activation_involved_in_immune_response	0.562925	0.164431	0.00786634	5.9794e-09
BP_GO:0032757_positive_regulation_of_interleukin-8_production	0.579198	0.103505	0.000592559	1.2436e-07
BP_GO:0001558_regulation_of_cell_growth	0.00373377	0.217304	5.97108e-07	0.00925675
BP_GO:0050680_negative_regulation_of_epithelial_cell_proliferation	0.346015	0.0363272	3.08154e-05	1.16249e-05
CC_GO:0097525_spliceosomal_snRNP_complex	0.457973	-2.43864e-08	-0.000738089	0.551671
CC_GO:0033177_proton-transporting_two-sector_ATPase_complex,_proton-transporting_domain	-0.0232069	-5.36823e-06	-0.00129995	-0.0290545
CC_GO:0005774_vacuolar_membrane	0.312165	0.641879	0.0065803	3.66729e-09
BP_GO:0034103_regulation_of_tissue_remodeling	0.751237	0.00507319	6.7681e-05	1.9099e-05
BP_GO:0009743_response_to_carbohydrate	0.0401103	0.0140188	6.6649e-05	0.000137164
BP_GO:0032956_regulation_of_actin_cytoskeleton_organization	0.323811	0.0451334	2.36154e-05	1.50411e-05
BP_GO:0001889_liver_development	0.35089	0.000916563	0.000822399	1.98299e-05
BP_GO:0016054_organic_acid_catabolic_process	-1.80762e-08	0.929916	0.859506	0.000403526
BP_GO:0007030_Golgi_organization	0.000399878	0.0128278	0.00837841	0.000137714
BP_GO:0010950_positive_regulation_of_endopeptidase_activity	0.258876	0.325896	0.000241313	3.00129e-07
BP_GO:0031647_regulation_of_protein_stability	6.15724e-05	0.538249	0.000735384	0.000251833
CC_GO:0005765_lysosomal_membrane	0.308171	0.566421	0.00169725	2.14334e-08
CC_GO:0098852_lytic_vacuole_membrane	0.308171	0.566421	0.00169725	2.14334e-08
BP_GO:0043401_steroid_hormone_mediated_signaling_pathway	0.0176134	0.00797344	2.64066e-06	0.0171974
BP_GO:0090101_negative_regulation_of_transmembrane_receptor_protein_serine/threonine_kinase_signaling_pathway	0.430945	0.00298862	1.64357e-05	0.000302931
BP_GO:1902041_regulation_of_extrinsic_apoptotic_signaling_pathway_via_death_domain_receptors	0.0531693	0.0449262	0.000304496	9.13502e-06
MF_GO:0051427_hormone_receptor_binding	2.70414e-05	0.0468143	0.00052854	0.0108949
BP_GO:0030030_cell_projection_organization	0.0735374	3.68066e-07	0.00408151	0.0669493
CC_GO:0030424_axon	1.60736e-06	2.96339e-05	0.641372	-0.245637
BP_GO:0008406_gonad_development	0.177444	0.00208246	0.00112944	1.80251e-05
BP_GO:0032652_regulation_of_interleukin-1_production	0.797484	0.0397841	0.00991903	2.43169e-08
BP_GO:0051028_mRNA_transport	1.92585e-06	0.97948	0.494119	8.41246e-06
BP_GO:0002720_positive_regulation_of_cytokine_production_involved_in_immune_response	0.430925	0.0522315	0.00363949	9.8461e-08
BP_GO:0071364_cellular_response_to_epidermal_growth_factor_stimulus	0.00236375	0.0194451	0.000175987	0.000998828
BP_GO:0048015_phosphatidylinositol-mediated_signaling	0.0413526	1.74654e-05	0.00130663	0.00863755
BP_GO:0003007_heart_morphogenesis	0.391483	0.0102901	3.9152e-07	0.00519956
BP_GO:0006334_nucleosome_assembly	1.06141e-08	0.257399	0.45622	0.00659134
BP_GO:0043281_regulation_of_cysteine-type_endopeptidase_activity_involved_in_apoptotic_process	0.109549	0.365611	0.000304881	7.02092e-07
BP_GO:0032731_positive_regulation_of_interleukin-1_beta_production	0.654685	0.0221134	0.0147458	4.32749e-08
BP_GO:0032651_regulation_of_interleukin-1_beta_production	0.833097	0.0277016	0.0135896	2.97429e-08
MF_GO:0004713_protein_tyrosine_kinase_activity	0.401466	0.00048503	5.02764e-06	0.00992869
BP_GO:0050684_regulation_of_mRNA_processing	4.70533e-07	0.872075	0.698325	3.46999e-05
CC_GO:0099512_supramolecular_fiber	8.13492e-06	0.00321454	0.0758486	0.00506002
CC_GO:0099081_supramolecular_polymer	8.13492e-06	0.00321454	0.0758486	0.00506002
CC_GO:0005802_trans-Golgi_network	0.000611785	0.0471578	0.00675661	5.30037e-05
BP_GO:0055082_cellular_chemical_homeostasis	0.306679	0.00188027	1.04884e-05	0.00179495
MF_GO:0015252_proton_channel_activity	-0.0625977	-3.11907e-05	-0.000410991	-0.0135655
BP_GO:1902903_regulation_of_supramolecular_fiber_organization	0.000934057	0.0853409	0.000592407	0.000238165
BP_GO:0070849_response_to_epidermal_growth_factor	0.00305588	0.0227435	8.58873e-05	0.00191972
BP_GO:0018108_peptidyl-tyrosine_phosphorylation	0.362896	0.000124851	1.89469e-05	0.0135699
BP_GO:0002753_cytoplasmic_pattern_recognition_receptor_signaling_pathway	0.0136728	0.334657	0.000510665	5.20309e-06
MF_GO:0061980_regulatory_RNA_binding	0.000294474	0.00658788	0.0359958	0.000174427
BP_GO:0031099_regeneration	0.721701	0.0432423	1.08798e-05	3.69777e-05
BP_GO:0006958_complement_activation,_classical_pathway	0.616927	0.182299	0.00160787	7.00529e-08
CC_GO:0005901_caveola	0.320748	0.000932853	6.52293e-07	0.0663028
MF_GO:0070530_K63-linked_polyubiquitin_modification-dependent_protein_binding	0.000230179	0.0385305	0.00108775	0.00134382
BP_GO:0050731_positive_regulation_of_peptidyl-tyrosine_phosphorylation	0.859504	0.00599446	4.0015e-05	6.32775e-05
BP_GO:0032663_regulation_of_interleukin-2_production	0.498383	0.0311876	0.00596042	1.45995e-07
CC_GO:0005635_nuclear_envelope	4.68155e-05	0.338602	0.00731583	0.000118234
BP_GO:0045778_positive_regulation_of_ossification	0.33759	1.56598e-05	0.000368266	0.00719273
BP_GO:0007229_integrin-mediated_signaling_pathway	0.523203	0.135309	0.000540074	3.78363e-07
MF_GO:0061135_endopeptidase_regulator_activity	0.713447	0.501324	0.000982189	4.17798e-08
BP_GO:1903510_mucopolysaccharide_metabolic_process	0.725316	0.0949418	1.16127e-08	0.0184577
BP_GO:0071241_cellular_response_to_inorganic_substance	2.31384e-05	0.0141141	0.00101992	0.044588
BP_GO:0002708_positive_regulation_of_lymphocyte_mediated_immunity	0.0626179	0.186175	0.000569665	2.23762e-06
BP_GO:0043254_regulation_of_protein-containing_complex_assembly	4.45161e-05	0.484697	0.0103688	6.88904e-05
BP_GO:0006979_response_to_oxidative_stress	0.219165	0.428163	0.000346481	4.93485e-07
BP_GO:0045732_positive_regulation_of_protein_catabolic_process	0.00022006	0.0400846	0.0180934	0.000103431
BP_GO:0002755_MyD88-dependent_toll-like_receptor_signaling_pathway	0.208417	0.0901188	0.00435079	2.03327e-07
BP_GO:0018105_peptidyl-serine_phosphorylation	0.000105689	0.000436797	0.00602179	0.0597977
BP_GO:0060828_regulation_of_canonical_Wnt_signaling_pathway	0.0422686	0.341063	4.66214e-08	0.0249457
BP_GO:2000106_regulation_of_leukocyte_apoptotic_process	0.353973	0.0129064	8.39168e-05	4.47913e-05
BP_GO:0048017_inositol_lipid-mediated_signaling	0.0777764	4.56267e-05	0.00170617	0.00291125
BP_GO:0033627_cell_adhesion_mediated_by_integrin	0.491246	0.00663717	0.000320185	1.69589e-05
BP_GO:0036490_regulation_of_translation_in_response_to_endoplasmic_reticulum_stress	0.00553462	0.0953841	1.31836e-06	0.0259061
BP_GO:0051225_spindle_assembly	0.000287382	0.0841125	0.095376	8.05619e-06
BP_GO:0071470_cellular_response_to_osmotic_stress	0.0139694	0.163314	0.00549396	1.48845e-06
BP_GO:0006986_response_to_unfolded_protein	0.0182334	0.00704213	3.04636e-05	0.00481797
MF_GO:0001217_DNA-binding_transcription_repressor_activity	0.000779353	0.175194	5.34183e-06	0.0261309
BP_GO:1905269_positive_regulation_of_chromatin_organization	6.68777e-06	0.0471196	0.0342782	0.00187681
BP_GO:0061028_establishment_of_endothelial_barrier	0.2863	0.00784383	2.32833e-06	0.00393449
BP_GO:0032732_positive_regulation_of_interleukin-1_production	0.561807	0.0360876	0.0241816	4.33638e-08
BP_GO:0044282_small_molecule_catabolic_process	-5.1419e-07	-0.648844	0.652206	9.78008e-05
CC_GO:0000922_spindle_pole	8.54603e-06	0.0486683	0.298017	0.000175281
CC_GO:0012507_ER_to_Golgi_transport_vesicle_membrane	0.289995	0.322559	0.000364873	6.52782e-07
BP_GO:0051640_organelle_localization	3.20214e-06	0.199269	0.282381	0.00012884
BP_GO:0002711_positive_regulation_of_T_cell_mediated_immunity	0.264499	0.0889131	0.00138885	7.20252e-07
BP_GO:0051704_multi-organism_process	0.129245	0.354952	0.000112648	4.65987e-06
BP_GO:0006984_ER-nucleus_signaling_pathway	0.00326987	0.0370534	0.0001334	0.00152245
BP_GO:0055008_cardiac_muscle_tissue_morphogenesis	0.150286	0.00345787	1.1434e-05	0.00421033
CC_GO:0005813_centrosome	6.56275e-06	0.120823	0.451856	7.02202e-05
BP_GO:0042116_macrophage_activation	0.776711	0.0607224	0.0699201	7.81397e-09
BP_GO:1902115_regulation_of_organelle_assembly	2.5043e-05	0.00698115	0.0348834	0.0042917
BP_GO:0045165_cell_fate_commitment	0.801871	0.00364475	6.92904e-07	0.0132219
BP_GO:0001570_vasculogenesis	0.198855	0.00247275	5.17793e-06	0.0108424
BP_GO:0051168_nuclear_export	1.02433e-06	0.806677	0.32654	0.000103431
CC_GO:0005759_mitochondrial_matrix	-0.0013806	-7.96683e-08	-0.604958	0.427629
BP_GO:0030216_keratinocyte_differentiation	0.166312	0.00204262	8.42253e-05	0.00102762
BP_GO:0045071_negative_regulation_of_viral_genome_replication	0.200094	0.415925	1.80719e-06	0.000199448
BP_GO:0048565_digestive_tract_development	0.723282	0.00207779	3.72651e-06	0.00536545
MF_GO:0001227_DNA-binding_transcription_repressor_activity,_RNA_polymerase_II-specific	0.00066958	0.18494	9.23568e-06	0.0271577
BP_GO:1901565_organonitrogen_compound_catabolic_process	0.23076	-0.945333	0.0018945	8.03736e-08
BP_GO:0031098_stress-activated_protein_kinase_signaling_cascade	0.000902765	0.142516	0.00047064	0.000554652
BP_GO:0006644_phospholipid_metabolic_process	0.0882879	0.146817	0.000271491	9.69654e-06
BP_GO:0032727_positive_regulation_of_interferon-alpha_production	0.222735	0.0829191	0.0012119	1.52556e-06
BP_GO:0010232_vascular_transport	0.845136	0.00580011	5.19621e-07	0.0135236
BP_GO:0031330_negative_regulation_of_cellular_catabolic_process	0.000147353	0.150714	0.0131725	0.000118234
BP_GO:0043484_regulation_of_RNA_splicing	1.21701e-06	0.813266	0.54241	6.65281e-05
BP_GO:0090342_regulation_of_cell_aging	0.000340774	0.0118651	0.000622953	0.0143208
MF_GO:0004866_endopeptidase_inhibitor_activity	0.529826	0.28731	0.000688331	3.53162e-07
BP_GO:0006970_response_to_osmotic_stress	0.0176146	0.0483175	0.00687763	6.38699e-06
BP_GO:0032647_regulation_of_interferon-alpha_production	0.192836	0.0564974	0.000594595	5.82769e-06
BP_GO:0038065_collagen-activated_signaling_pathway	0.837809	0.00155715	0.0443766	6.77422e-07
CC_GO:0035579_specific_granule_membrane	0.766556	0.354013	0.00781312	1.85597e-08
BP_GO:0030521_androgen_receptor_signaling_pathway	0.00195996	0.00532565	0.00146897	0.00262791
BP_GO:0019882_antigen_processing_and_presentation	0.0413526	-0.454586	0.0276761	7.78099e-08
BP_GO:0009595_detection_of_biotic_stimulus	0.985072	0.21127	0.00256301	7.61882e-08
BP_GO:0045814_negative_regulation_of_gene_expression,_epigenetic	7.33577e-09	0.439286	0.169356	0.0768468
BP_GO:0046641_positive_regulation_of_alpha-beta_T_cell_proliferation	0.714949	0.151039	0.00880068	4.42143e-08
BP_GO:0051098_regulation_of_binding	0.000803816	0.467617	4.96854e-06	0.0225328
CC_GO:0098636_protein_complex_involved_in_cell_adhesion	0.647592	0.267043	0.000150605	1.63055e-06
BP_GO:0071774_response_to_fibroblast_growth_factor	0.104396	0.0227435	2.38116e-06	0.0075732
CC_GO:0031258_lamellipodium_membrane	0.122523	0.00568166	1.84587e-05	0.00334805
BP_GO:0002088_lens_development_in_camera-type_eye	0.0292611	0.000930018	0.000412064	0.00389025
BP_GO:0030888_regulation_of_B_cell_proliferation	0.633658	0.0141141	0.00152088	3.22559e-06
BP_GO:2000351_regulation_of_endothelial_cell_apoptotic_process	0.151589	0.0691214	2.89642e-06	0.00150055
BP_GO:0031400_negative_regulation_of_protein_modification_process	5.12717e-06	0.18494	0.0029245	0.0172763
BP_GO:0070372_regulation_of_ERK1_and_ERK2_cascade	0.519972	0.0274889	5.75275e-06	0.000584164
BP_GO:1903053_regulation_of_extracellular_matrix_organization	0.940523	0.028954	1.33274e-05	0.000133139
BP_GO:0051896_regulation_of_protein_kinase_B_signaling	0.280195	0.00144783	4.43393e-05	0.00268837
BP_GO:0007043_cell-cell_junction_assembly	0.0745898	0.0368136	1.59593e-06	0.0112283
MF_GO:0016651_oxidoreductase_activity,_acting_on_NAD(P)H	-0.537267	-1.73643e-07	-0.00147515	-0.359256
BP_GO:0007259_receptor_signaling_pathway_via_JAK-STAT	0.014071	0.0897335	0.000452979	8.67972e-05
BP_GO:0070925_organelle_assembly	0.000915773	0.0375034	0.279596	5.27733e-06
BP_GO:0050871_positive_regulation_of_B_cell_activation	0.209681	0.0319529	0.000972529	7.78071e-06
MF_GO:0008242_omega_peptidase_activity	5.34333e-05	0.0473679	0.0580736	0.000356578
BP_GO:0046777_protein_autophosphorylation	0.0336185	0.00232897	2.5844e-05	0.025961
CC_GO:0098797_plasma_membrane_protein_complex	0.534575	5.41154e-05	9.67441e-06	0.187958
BP_GO:0001816_cytokine_production	0.586798	0.182014	0.000621691	8.24156e-07
BP_GO:0061024_membrane_organization	0.00394161	0.664149	0.011599	1.81161e-06
MF_GO:0030674_protein-macromolecule_adaptor_activity	7.93058e-05	0.071951	0.000229157	0.0424119
BP_GO:0002460_adaptive_immune_response_based_on_somatic_recombination_of_immune_receptors_built_from_immunoglobulin_superfamily_domains	0.687503	0.28784	0.00166594	1.71558e-07
MF_GO:0005158_insulin_receptor_binding	0.00867319	6.57741e-05	0.0152797	0.00653766
CC_GO:0005874_microtubule	5.42415e-07	0.00199768	0.770766	0.0699811
CC_GO:0042470_melanosome	0.00172253	0.471396	0.000244633	0.000296855
CC_GO:0048770_pigment_granule	0.00172253	0.471396	0.000244633	0.000296855
BP_GO:0070169_positive_regulation_of_biomineral_tissue_development	0.256765	0.00132312	8.06019e-06	0.0219175
BP_GO:0030163_protein_catabolic_process	1.95388e-06	-0.0941889	0.0875592	0.00375177
BP_GO:0007411_axon_guidance	0.298071	4.24967e-07	0.000683775	0.703645
BP_GO:0046395_carboxylic_acid_catabolic_process	-5.88838e-08	0.963668	0.797017	0.00138118
BP_GO:0006366_transcription_by_RNA_polymerase_II	2.56444e-06	0.965177	0.0187086	0.00137355
BP_GO:0007159_leukocyte_cell-cell_adhesion	0.489192	0.119223	0.00118017	9.26007e-07
BP_GO:0051651_maintenance_of_location_in_cell	0.00116794	0.122132	0.0417061	1.07139e-05
BP_GO:0071347_cellular_response_to_interleukin-1	0.0253121	0.342216	1.3296e-07	0.0555835
BP_GO:1901214_regulation_of_neuron_death	0.00645576	0.00255138	0.000131515	0.0296011
BP_GO:0010467_gene_expression	0.0993134	0.0945744	0.00072065	9.82671e-06
BP_GO:0099536_synaptic_signaling	0.675561	0.040073	0.993015	-2.52131e-09
BP_GO:0051656_establishment_of_organelle_localization	2.84647e-06	0.0540698	0.283616	0.00160818
BP_GO:0070303_negative_regulation_of_stress-activated_protein_kinase_signaling_cascade	0.00104814	0.0110875	0.00186386	0.0032854
BP_GO:0032873_negative_regulation_of_stress-activated_MAPK_cascade	0.00104814	0.0110875	0.00186386	0.0032854
BP_GO:0006650_glycerophospholipid_metabolic_process	0.0174571	0.116154	0.000460659	7.69372e-05
BP_GO:0006898_receptor-mediated_endocytosis	0.238157	0.0540007	0.000165636	3.53892e-05
MF_GO:0042277_peptide_binding	0.0444671	0.120823	1.04884e-05	0.00136996
BP_GO:0040014_regulation_of_multicellular_organism_growth	0.0116475	0.00429816	1.33153e-05	0.118901
BP_GO:0032945_negative_regulation_of_mononuclear_cell_proliferation	0.66204	0.0184729	0.0286637	2.31294e-07
BP_GO:0050672_negative_regulation_of_lymphocyte_proliferation	0.66204	0.0184729	0.0286637	2.31294e-07
CC_GO:0042641_actomyosin	0.12987	0.0450532	9.67441e-06	0.00149228
BP_GO:1990542_mitochondrial_transmembrane_transport	-0.0143636	-5.58898e-07	-0.0830536	-0.126876
BP_GO:0015931_nucleobase-containing_compound_transport	0.000105425	-0.967019	0.373645	2.22269e-06
MF_GO:0015631_tubulin_binding	3.53701e-06	0.000696396	0.822008	0.0422706
MF_GO:0016922_nuclear_receptor_binding	0.000586221	0.0802422	8.04681e-05	0.0228514
BP_GO:0009913_epidermal_cell_differentiation	0.156248	0.00607886	0.000197093	0.00046359
BP_GO:0050801_ion_homeostasis	0.34677	0.00294452	2.90588e-05	0.00294686
BP_GO:0060147_regulation_of_posttranscriptional_gene_silencing	3.31763e-05	0.441841	0.00419896	0.00145543
BP_GO:0003151_outflow_tract_morphogenesis	0.211011	0.00267605	0.000276525	0.000580506
CC_GO:0005643_nuclear_pore	1.14862e-05	0.518792	0.0658615	0.000233824
BP_GO:0055065_metal_ion_homeostasis	0.401897	0.00456531	3.6158e-05	0.0014024
BP_GO:0000018_regulation_of_DNA_recombination	5.78671e-07	0.353443	0.0613804	0.00761931
BP_GO:0046034_ATP_metabolic_process	-0.278081	-2.43743e-07	-0.0122802	-0.117902
BP_GO:0043370_regulation_of_CD4-positive,_alpha-beta_T_cell_differentiation	0.633126	0.0230989	0.0573272	1.17249e-07
MF_GO:0001968_fibronectin_binding	0.687694	0.0608926	8.20959e-05	2.87034e-05
BP_GO:0150104_transport_across_blood-brain_barrier	0.855747	0.00782941	1.12992e-06	0.0133989
BP_GO:0050810_regulation_of_steroid_biosynthetic_process	0.0938472	0.0247756	4.86135e-05	0.000904813
BP_GO:1902117_positive_regulation_of_organelle_assembly	0.000365111	0.00203807	0.00609513	0.0230306
BP_GO:1990823_response_to_leukemia_inhibitory_factor	0.0207667	0.00826318	0.000145253	0.00423842
BP_GO:0009411_response_to_UV	0.00066649	0.269784	0.00315108	0.000186931
CC_GO:0098651_basement_membrane_collagen_trimer	0.538266	0.00493226	0.0163326	2.45936e-06
BP_GO:0006109_regulation_of_carbohydrate_metabolic_process	0.0174571	0.152887	0.000528992	7.93697e-05
CC_GO:0071013_catalytic_step_2_spliceosome	0.000466023	-0.0184472	0.991545	1.33291e-05
MF_GO:0038187_pattern_recognition_receptor_activity	0.509516	0.113664	0.00613879	3.20377e-07
BP_GO:0001885_endothelial_cell_development	0.40422	0.0416792	1.71935e-06	0.0039582
BP_GO:0002920_regulation_of_humoral_immune_response	0.887362	0.352887	0.0081247	4.52492e-08
BP_GO:0099537_trans-synaptic_signaling	0.657102	0.0332635	0.991113	-5.32281e-09
BP_GO:0007173_epidermal_growth_factor_receptor_signaling_pathway	0.143935	0.000150396	0.0026152	0.00205229
BP_GO:0001910_regulation_of_leukocyte_mediated_cytotoxicity	0.379414	0.349288	0.00258397	3.4158e-07
BP_GO:0098916_anterograde_trans-synaptic_signaling	0.656613	0.0836441	-0.783534	-2.81472e-09
BP_GO:0007268_chemical_synaptic_transmission	0.656613	0.0836441	-0.783534	-2.81472e-09
BP_GO:0031663_lipopolysaccharide-mediated_signaling_pathway	0.0684849	0.484697	6.78873e-05	5.46224e-05
BP_GO:0072073_kidney_epithelium_development	0.531302	0.00362817	1.72834e-06	0.0372175
BP_GO:0035966_response_to_topologically_incorrect_protein	0.0166846	0.0113204	8.59845e-05	0.00776992
BP_GO:0061035_regulation_of_cartilage_development	0.89422	0.0468143	1.84664e-07	0.0164002
BP_GO:1905954_positive_regulation_of_lipid_localization	0.176008	0.00406978	0.00097527	0.000181789
BP_GO:1901615_organic_hydroxy_compound_metabolic_process	-0.96676	0.102961	8.61727e-05	1.4847e-05
BP_GO:0070664_negative_regulation_of_leukocyte_proliferation	0.737268	0.0294307	0.0264125	2.22999e-07
BP_GO:0097485_neuron_projection_guidance	0.29402	6.24579e-07	0.000910672	0.768029
BP_GO:0014910_regulation_of_smooth_muscle_cell_migration	0.411634	0.00436015	0.00122725	5.90891e-05
CC_GO:0034703_cation_channel_complex	0.980931	0.165309	-0.444118	-1.85965e-09
BP_GO:0051384_response_to_glucocorticoid	0.31776	0.0195006	0.000209734	0.000104517
BP_GO:0051653_spindle_localization	1.5443e-05	0.00289485	0.21199	0.014593
BP_GO:1903793_positive_regulation_of_anion_transport	0.000208002	0.0805667	0.00237627	0.00349674
BP_GO:1901988_negative_regulation_of_cell_cycle_phase_transition	0.000448197	-0.328646	0.0237323	4.01923e-05
BP_GO:2001056_positive_regulation_of_cysteine-type_endopeptidase_activity	0.251719	0.204809	0.000340722	8.15618e-06
BP_GO:0046718_viral_entry_into_host_cell	0.440458	0.333131	1.73412e-06	0.000568335
BP_GO:2000379_positive_regulation_of_reactive_oxygen_species_metabolic_process	0.533633	0.104602	4.9869e-05	5.24688e-05
BP_GO:0033628_regulation_of_cell_adhesion_mediated_by_integrin	0.308264	0.0113204	0.00459583	9.45771e-06
BP_GO:0045927_positive_regulation_of_growth	0.0206553	0.00289878	6.07137e-05	0.0434725
BP_GO:0001933_negative_regulation_of_protein_phosphorylation	0.000125887	0.0916143	0.000976187	0.0141407
BP_GO:0030595_leukocyte_chemotaxis	0.736923	0.185775	0.00335024	3.48652e-07
BP_GO:0050851_antigen_receptor-mediated_signaling_pathway	0.0981054	0.817591	0.0672031	3.06058e-08
CC_GO:0010494_cytoplasmic_stress_granule	5.62989e-05	0.0505658	0.046242	0.00134642
BP_GO:1905114_cell_surface_receptor_signaling_pathway_involved_in_cell-cell_signaling	0.0496072	0.577679	2.18608e-07	0.0286988
BP_GO:0035924_cellular_response_to_vascular_endothelial_growth_factor_stimulus	0.352888	0.0602581	5.99209e-07	0.0142995
CC_GO:0008305_integrin_complex	0.613589	0.2644	0.000358485	3.15917e-06
BP_GO:0042692_muscle_cell_differentiation	0.117852	0.0232514	7.16192e-07	0.094074
BP_GO:0070423_nucleotide-binding_oligomerization_domain_containing_signaling_pathway	0.0154511	0.100237	0.0109786	1.09388e-05
BP_GO:1990830_cellular_response_to_leukemia_inhibitory_factor	0.0267297	0.0129064	0.000151575	0.00365618
BP_GO:0071621_granulocyte_chemotaxis	0.414782	0.200545	5.79181e-05	4.07344e-05
BP_GO:0006023_aminoglycan_biosynthetic_process	0.807602	0.0251007	4.68949e-08	0.209387
BP_GO:0006282_regulation_of_DNA_repair	1.27152e-06	0.318688	0.0125452	0.0394108
BP_GO:0060966_regulation_of_gene_silencing_by_RNA	4.13124e-05	0.499806	0.00561919	0.00172882
BP_GO:0006457_protein_folding	6.49668e-08	0.553369	0.0691425	0.0823163
CC_GO:0032432_actin_filament_bundle	0.247637	0.0872469	6.99301e-06	0.00137268
BP_GO:0046822_regulation_of_nucleocytoplasmic_transport	0.00496243	0.0984508	0.00383516	0.000111639
BP_GO:0042770_signal_transduction_in_response_to_DNA_damage	0.0164341	0.49194	0.000777103	3.35288e-05
BP_GO:0071346_cellular_response_to_interferon-gamma	0.549889	0.592771	0.000383179	1.71144e-06
BP_GO:0035107_appendage_morphogenesis	0.363446	0.000429753	7.61093e-06	0.185054
BP_GO:0035108_limb_morphogenesis	0.363446	0.000429753	7.61093e-06	0.185054
CC_GO:0000796_condensin_complex	2.37676e-06	0.0376911	0.0513924	0.0479578
CC_GO:0043034_costamere	0.3544	0.00035559	0.000340644	0.005179
MF_GO:0008233_peptidase_activity	0.603772	0.954045	0.00740438	5.22485e-08
BP_GO:0010498_proteasomal_protein_catabolic_process	1.65752e-06	-0.0507388	0.153866	0.0173775
BP_GO:1900034_regulation_of_cellular_response_to_heat	7.46342e-07	0.1591	0.0136018	0.142258
BP_GO:0060964_regulation_of_gene_silencing_by_miRNA	5.08672e-05	0.448321	0.00789606	0.00129968
BP_GO:0050766_positive_regulation_of_phagocytosis	0.646768	0.107846	0.00105643	3.18088e-06
BP_GO:0010717_regulation_of_epithelial_to_mesenchymal_transition	0.838842	0.198938	1.74917e-05	8.1265e-05
BP_GO:0042542_response_to_hydrogen_peroxide	0.478428	0.274373	2.4023e-05	7.54746e-05
BP_GO:0043244_regulation_of_protein-containing_complex_disassembly	0.00044533	0.020517	0.000284212	0.0927776
BP_GO:0001658_branching_involved_in_ureteric_bud_morphogenesis	0.351265	0.00150111	2.11924e-05	0.0215715
BP_GO:0042476_odontogenesis	0.457973	0.0120608	1.52641e-06	0.0288633
BP_GO:1902579_multi-organism_localization	0.00094697	0.815938	0.0118754	2.72724e-05
BP_GO:0044766_multi-organism_transport	0.00094697	0.815938	0.0118754	2.72724e-05
MF_GO:0140098_catalytic_activity,_acting_on_RNA	0.0196739	-1.31729e-05	0.718248	0.00138224
BP_GO:0016458_gene_silencing	1.62276e-07	0.299665	0.0840264	0.0629772
BP_GO:0097549_chromatin_organization_involved_in_negative_regulation_of_transcription	2.22971e-08	0.54422	0.118847	0.180276
BP_GO:0043270_positive_regulation_of_ion_transport	0.00101968	0.0408711	0.000244633	0.0256725
BP_GO:0010631_epithelial_cell_migration	0.68947	0.0911412	1.76953e-05	0.000237978
BP_GO:0045639_positive_regulation_of_myeloid_cell_differentiation	0.0483528	0.00632342	0.00662758	0.000136709
MF_GO:0140097_catalytic_activity,_acting_on_DNA	6.34475e-07	0.696881	0.151724	0.00417868
BP_GO:0060760_positive_regulation_of_response_to_cytokine_stimulus	0.11827	0.0332635	0.000795839	9.03475e-05
BP_GO:0030217_T_cell_differentiation	0.18113	0.040073	0.000704945	5.70587e-05
BP_GO:0030593_neutrophil_chemotaxis	0.367547	0.224025	3.37039e-05	0.000106546
BP_GO:0032743_positive_regulation_of_interleukin-2_production	0.561484	0.00324346	0.05947	2.90406e-06
BP_GO:0098771_inorganic_ion_homeostasis	0.473307	0.00384266	8.94447e-05	0.00198414
BP_GO:0089718_amino_acid_import_across_plasma_membrane	0.212718	0.00025424	6.22247e-05	0.0985595
CC_GO:0045177_apical_part_of_cell	0.590249	0.0129494	1.40752e-05	0.00311978
MF_GO:0033218_amide_binding	0.114602	0.180106	5.62632e-05	0.000290213
BP_GO:0050808_synapse_organization	0.0149879	2.56877e-07	0.234371	-0.379147
CC_GO:0005819_spindle	1.54134e-06	0.0856219	0.72284	0.00358904
BP_GO:0017004_cytochrome_complex_assembly	-0.355366	-1.82625e-08	-0.115404	-0.457396
MF_GO:0060090_molecular_adaptor_activity	5.63338e-05	0.072349	0.00141507	0.0595648
BP_GO:0070507_regulation_of_microtubule_cytoskeleton_organization	1.04685e-07	0.0390797	0.225639	0.397649
BP_GO:0010165_response_to_X-ray	0.018106	0.107756	0.0570125	3.35458e-06
BP_GO:0097193_intrinsic_apoptotic_signaling_pathway	0.0195272	0.227952	0.00117189	7.21916e-05
MF_GO:0003697_single-stranded_DNA_binding	0.000232674	0.750688	0.290905	7.42829e-06
MF_GO:0008234_cysteine-type_peptidase_activity	0.00815576	0.349869	0.0136155	9.81136e-06
BP_GO:0034401_chromatin_organization_involved_in_regulation_of_transcription	2.65681e-07	0.398754	0.0242871	0.149336
BP_GO:0006026_aminoglycan_catabolic_process	0.709127	0.206923	6.46658e-07	0.00410892
BP_GO:0061014_positive_regulation_of_mRNA_catabolic_process	0.00102574	0.0122937	0.0200159	0.00154587
BP_GO:0051897_positive_regulation_of_protein_kinase_B_signaling	0.200556	0.00105076	0.00116623	0.00160818
BP_GO:0006869_lipid_transport	0.764468	0.00911423	0.000186411	0.00031816
BP_GO:0030510_regulation_of_BMP_signaling_pathway	0.418556	0.00180367	0.000219913	0.00251641
BP_GO:0110151_positive_regulation_of_biomineralization	0.248735	0.00134927	3.40641e-05	0.0368123
BP_GO:0038063_collagen-activated_tyrosine_kinase_receptor_signaling_pathway	0.863011	0.000652621	0.0477518	1.59538e-05
CC_GO:0016363_nuclear_matrix	9.71084e-06	0.248119	0.0292855	0.00620391
BP_GO:1903322_positive_regulation_of_protein_modification_by_small_protein_conjugation_or_removal	0.000106949	0.325912	0.0165318	0.000771392
BP_GO:0044344_cellular_response_to_fibroblast_growth_factor_stimulus	0.0787433	0.030281	2.2043e-05	0.00871832
CC_GO:0098978_glutamatergic_synapse	0.000263476	0.0262489	0.475113	-0.000141733
BP_GO:0001501_skeletal_system_development	0.387796	0.00302588	1.48931e-05	0.0277522
BP_GO:0045577_regulation_of_B_cell_differentiation	0.455541	0.0118651	0.0151108	6.07394e-06
BP_GO:0120039_plasma_membrane_bounded_cell_projection_morphogenesis	0.00613773	1.02989e-06	0.0799888	0.983092
BP_GO:0071481_cellular_response_to_X-ray	0.00277123	0.179748	0.134373	7.47821e-06
BP_GO:0043300_regulation_of_leukocyte_degranulation	0.459177	0.392482	0.150432	1.84851e-08
BP_GO:0033500_carbohydrate_homeostasis	0.0444542	0.0180637	1.80087e-05	0.035279
MF_GO:0033613_activating_transcription_factor_binding	0.00390639	0.0368136	0.000164984	0.0216732
BP_GO:0002827_positive_regulation_of_T-helper_1_type_immune_response	0.405138	0.029036	0.0608478	7.25381e-07
CC_GO:0030135_coated_vesicle	0.0369906	0.553791	0.00173022	1.47479e-05
BP_GO:0000302_response_to_reactive_oxygen_species	0.255731	0.281985	5.76895e-05	0.000127682
CC_GO:0031967_organelle_envelope	0.00044533	0.449634	0.0177003	0.000152324
CC_GO:0031975_envelope	0.00044533	0.449634	0.0177003	0.000152324
CC_GO:0090575_RNA_polymerase_II_transcription_regulator_complex	0.00901589	0.614608	1.18575e-05	0.00840921
MF_GO:0001882_nucleoside_binding	0.000966532	0.981361	0.000364873	0.00165203
BP_GO:0032787_monocarboxylic_acid_metabolic_process	-0.000457344	0.910449	0.385707	3.58719e-06
BP_GO:2001238_positive_regulation_of_extrinsic_apoptotic_signaling_pathway	0.180564	0.328577	1.28863e-06	0.00759494
BP_GO:0006110_regulation_of_glycolytic_process	0.0344097	0.225679	0.00902587	8.41246e-06
BP_GO:0048562_embryonic_organ_morphogenesis	0.560962	0.00018378	9.62702e-05	0.059653
BP_GO:0043242_negative_regulation_of_protein-containing_complex_disassembly	5.71012e-05	0.0113219	0.00436583	0.213055
BP_GO:0006275_regulation_of_DNA_replication	5.57671e-05	0.243862	0.00604049	0.0075069
MF_GO:0019843_rRNA_binding	0.93091	-1.24226e-08	-0.2032	0.266495
BP_GO:1902563_regulation_of_neutrophil_activation	0.841217	0.280065	0.51726	5.14789e-09
BP_GO:0046794_transport_of_virus	0.00194999	0.806254	0.0192672	2.07823e-05
BP_GO:0062208_positive_regulation_of_pattern_recognition_receptor_signaling_pathway	0.0762738	0.0367439	0.00152882	0.000149926
BP_GO:0007423_sensory_organ_development	0.925094	9.74553e-05	0.00013493	0.0531754
BP_GO:2001243_negative_regulation_of_intrinsic_apoptotic_signaling_pathway	0.0380929	0.279552	0.000334233	0.000181851
BP_GO:0045646_regulation_of_erythrocyte_differentiation	0.00560493	0.0181872	0.0036459	0.00174478
BP_GO:0070201_regulation_of_establishment_of_protein_localization	3.1298e-05	0.209747	0.00116821	0.0848023
BP_GO:0002474_antigen_processing_and_presentation_of_peptide_antigen_via_MHC_class_I	0.341895	-0.0543035	0.0187646	1.8752e-06
BP_GO:0071559_response_to_transforming_growth_factor_beta	0.66534	0.0669607	4.4955e-07	0.0335211
BP_GO:0001756_somitogenesis	0.0762738	0.0416656	6.57021e-05	0.00333382
BP_GO:0071675_regulation_of_mononuclear_cell_migration	0.532784	0.214762	0.0128416	4.78214e-07
BP_GO:0090109_regulation_of_cell-substrate_junction_assembly	0.432081	0.00379945	0.000329736	0.00131338
BP_GO:0051893_regulation_of_focal_adhesion_assembly	0.432081	0.00379945	0.000329736	0.00131338
BP_GO:0030866_cortical_actin_cytoskeleton_organization	0.023375	0.00117957	0.0212065	0.00123553
BP_GO:0051302_regulation_of_cell_division	0.0243807	0.000933936	0.0198387	0.00161045
MF_GO:0035258_steroid_hormone_receptor_binding	0.000846163	0.0571193	0.000197135	0.076917
BP_GO:0006260_DNA_replication	6.19038e-06	0.798166	0.419994	0.000353334
MF_GO:0005520_insulin-like_growth_factor_binding	0.192029	0.102924	2.14606e-05	0.00178731
BP_GO:0043331_response_to_dsRNA	0.0934455	0.473715	8.75438e-06	0.00198236
BP_GO:0051769_regulation_of_nitric-oxide_synthase_biosynthetic_process	0.14235	0.153508	0.000154801	0.000229227
BP_GO:0090307_mitotic_spindle_assembly	0.000140801	0.0414378	0.112021	0.00120984
BP_GO:0051817_modulation_of_process_of_other_organism_involved_in_symbiotic_interaction	0.0245943	0.363539	0.000106329	0.000836957
BP_GO:0032481_positive_regulation_of_type_I_interferon_production	0.145636	0.695277	0.000578527	1.37704e-05
BP_GO:0060325_face_morphogenesis	0.15636	0.0232361	6.26756e-05	0.00354437
BP_GO:0006024_glycosaminoglycan_biosynthetic_process	0.767199	0.0394807	1.23647e-07	0.226339
CC_GO:0005587_collagen_type_IV_trimer	0.828363	0.00289878	0.116092	3.06372e-06
BP_GO:0042593_glucose_homeostasis	0.0544634	0.0208728	2.48121e-05	0.0316627
BP_GO:0034162_toll-like_receptor_9_signaling_pathway	0.359643	0.195278	0.00156767	8.15618e-06
BP_GO:0046620_regulation_of_organ_growth	0.105557	0.00391606	0.000457006	0.00498609
BP_GO:0098581_detection_of_external_biotic_stimulus	0.883245	0.26519	0.0135525	3.02305e-07
CC_GO:0030496_midbody	3.7784e-06	0.245752	0.0568774	0.0187095
BP_GO:0055080_cation_homeostasis	0.467693	0.00425904	0.00016739	0.00297195
BP_GO:0006623_protein_targeting_to_vacuole	0.00976295	0.0107741	0.00271793	0.00348724
BP_GO:0061041_regulation_of_wound_healing	0.745438	0.0687932	0.000195789	0.000100964
BP_GO:0042773_ATP_synthesis_coupled_electron_transport	-0.224059	-7.11433e-07	-0.080458	-0.0794006
BP_GO:0046640_regulation_of_alpha-beta_T_cell_proliferation	0.71327	0.268161	0.00157871	3.47316e-06
MF_GO:1901681_sulfur_compound_binding	0.909776	0.0771426	6.01755e-05	0.000249424
BP_GO:0043161_proteasome-mediated_ubiquitin-dependent_protein_catabolic_process	5.29601e-06	-0.0532705	0.201783	0.0192529
BP_GO:0046329_negative_regulation_of_JNK_cascade	0.00139207	0.0108737	0.00469083	0.0159146
BP_GO:0032526_response_to_retinoic_acid	0.384237	0.118572	6.62536e-07	0.0379147
BP_GO:0032886_regulation_of_microtubule-based_process	7.46342e-07	0.0184729	0.321861	0.261904
CC_GO:0097386_glial_cell_projection	0.106149	0.00195098	0.000162321	0.0348296
BP_GO:0090308_regulation_of_DNA_methylation-dependent_heterochromatin_assembly	0.00017413	0.0091916	0.0623461	0.0118095
BP_GO:0043470_regulation_of_carbohydrate_catabolic_process	0.0454591	0.279609	0.0176503	5.35227e-06
BP_GO:0001774_microglial_cell_activation	0.712642	0.040943	0.133366	3.08979e-07
BP_GO:0010507_negative_regulation_of_autophagy	0.00353769	0.0390797	0.00131237	0.00666204
MF_GO:0008094_DNA-dependent_ATPase_activity	0.000164855	0.0379711	0.289579	0.000684312
BP_GO:0019218_regulation_of_steroid_metabolic_process	0.236781	0.0486683	0.000208417	0.000534484
BP_GO:0035282_segmentation	0.0737462	0.0232169	0.000313077	0.00239762
BP_GO:0035872_nucleotide-binding_domain,_leucine_rich_repeat_containing_receptor_signaling_pathway	0.0114004	0.130146	0.0212594	4.09798e-05
BP_GO:1990090_cellular_response_to_nerve_growth_factor_stimulus	1.90487e-05	0.0390072	0.0273916	0.066324
BP_GO:1904707_positive_regulation_of_vascular_associated_smooth_muscle_cell_proliferation	0.0279353	0.0486683	0.00235134	0.000426485
CC_GO:1904813_ficolin-1-rich_granule_lumen	0.0428823	-0.62453	0.036163	1.46463e-06
BP_GO:0150116_regulation_of_cell-substrate_junction_organization	0.342852	0.00409039	0.000402726	0.00251765
BP_GO:0061383_trabecula_morphogenesis	0.328129	0.104602	7.93066e-05	0.000526179
CC_GO:0098858_actin-based_cell_projection	0.350812	0.0825088	3.0977e-05	0.00165203
CC_GO:0097060_synaptic_membrane	0.427514	0.257433	-0.985917	-1.36826e-08
MF_GO:0004714_transmembrane_receptor_protein_tyrosine_kinase_activity	0.705333	4.24243e-05	0.00019774	0.252903
BP_GO:0048812_neuron_projection_morphogenesis	0.00811552	1.77366e-06	0.105736	0.991608
CC_GO:0042383_sarcolemma	0.137748	0.0131255	5.91854e-06	0.143265
CC_GO:0098642_network-forming_collagen_trimer	0.731939	0.00565352	0.0422502	8.7699e-06
BP_GO:0048286_lung_alveolus_development	0.55585	0.00763147	0.000271491	0.00134746
BP_GO:0008584_male_gonad_development	0.219799	0.00552552	0.00446057	0.000296501
BP_GO:0043280_positive_regulation_of_cysteine-type_endopeptidase_activity_involved_in_apoptotic_process	0.386366	0.366553	0.00134325	8.59179e-06
BP_GO:1900744_regulation_of_p38MAPK_cascade	0.109904	0.010516	0.00155602	0.000912762
BP_GO:0030199_collagen_fibril_organization	0.862232	0.254498	8.4229e-07	0.00921071
BP_GO:0006323_DNA_packaging	7.76004e-07	0.351368	0.0271076	0.233147
BP_GO:0006405_RNA_export_from_nucleus	4.44787e-06	-0.775256	0.482778	0.00104988
BP_GO:0031343_positive_regulation_of_cell_killing	0.469897	0.312932	0.000445395	2.75883e-05
BP_GO:0031348_negative_regulation_of_defense_response	0.535659	0.692478	0.000443326	1.1106e-05
BP_GO:0030512_negative_regulation_of_transforming_growth_factor_beta_receptor_signaling_pathway	0.348175	0.0571124	3.40641e-05	0.00270423
CC_GO:0097517_contractile_actin_filament_bundle	0.410032	0.156537	1.41814e-05	0.00201525
CC_GO:0001725_stress_fiber	0.410032	0.156537	1.41814e-05	0.00201525
BP_GO:1904036_negative_regulation_of_epithelial_cell_apoptotic_process	0.638734	0.0566951	1.46728e-05	0.00356436
MF_GO:0005198_structural_molecule_activity	0.530911	-0.00269219	0.943462	1.40643e-06
BP_GO:0048858_cell_projection_morphogenesis	0.0083425	3.31115e-06	0.0710296	0.983454
BP_GO:1903961_positive_regulation_of_anion_transmembrane_transport	0.0197575	0.00140605	0.0363441	0.00195154
BP_GO:0060627_regulation_of_vesicle-mediated_transport	0.0167648	0.228754	0.00488983	0.000107265
BP_GO:0050920_regulation_of_chemotaxis	0.969321	0.173674	0.00297224	4.03219e-06
BP_GO:0042273_ribosomal_large_subunit_biogenesis	0.253368	-1.82732e-07	-0.044886	0.973877
BP_GO:0050691_regulation_of_defense_response_to_virus_by_host	0.504993	0.677041	1.83949e-05	0.000323714
BP_GO:0001974_blood_vessel_remodeling	0.334558	0.105593	3.41223e-05	0.00175862
BP_GO:0070374_positive_regulation_of_ERK1_and_ERK2_cascade	0.752847	0.051037	0.000126092	0.000445316
BP_GO:0070828_heterochromatin_organization	0.000466023	0.137467	0.00667255	0.00514678
BP_GO:0070301_cellular_response_to_hydrogen_peroxide	0.356392	0.384324	0.000140585	0.000114649
BP_GO:0071402_cellular_response_to_lipoprotein_particle_stimulus	0.286256	0.0158033	0.000284496	0.00176893
BP_GO:0048008_platelet-derived_growth_factor_receptor_signaling_pathway	0.794673	0.00428546	0.000984559	0.000684088
MF_GO:0008139_nuclear_localization_sequence_binding	0.00044533	0.0521453	0.00215162	0.0473187
BP_GO:0050821_protein_stabilization	0.000175616	0.421058	0.00834641	0.00389025
BP_GO:0030865_cortical_cytoskeleton_organization	0.0239206	0.00930282	0.0208621	0.000533083
CC_GO:0070971_endoplasmic_reticulum_exit_site	0.151241	0.183494	0.00186107	4.87039e-05
BP_GO:0010720_positive_regulation_of_cell_development	0.0773294	0.000574349	0.00326304	0.017632
BP_GO:0007584_response_to_nutrient	0.76313	0.411381	0.000445859	1.83245e-05
BP_GO:0034284_response_to_monosaccharide	0.152597	0.058036	0.000422527	0.000695143
BP_GO:0001672_regulation_of_chromatin_assembly_or_disassembly	0.0022759	0.023012	0.0502951	0.00101079
MF_GO:0001618_virus_receptor_activity	0.756405	0.237446	1.31068e-05	0.0011322
BP_GO:0034113_heterotypic_cell-cell_adhesion	0.29652	0.0101466	0.00992422	8.94644e-05
MF_GO:0001085_RNA_polymerase_II_transcription_factor_binding	0.080438	0.234127	6.85008e-06	0.0208967
BP_GO:0046854_phosphatidylinositol_phosphorylation	0.000307345	0.125949	0.000938197	0.0752699
CC_GO:0034702_ion_channel_complex	0.958617	0.0286723	-0.696661	-1.45254e-07
BP_GO:0051057_positive_regulation_of_small_GTPase_mediated_signal_transduction	0.0437558	0.00458536	0.00185176	0.00753667
BP_GO:0030968_endoplasmic_reticulum_unfolded_protein_response	0.0226285	0.456206	0.000527901	0.000519585
BP_GO:0009798_axis_specification	0.131994	0.00168716	0.000946824	0.0135955
MF_GO:1901981_phosphatidylinositol_phosphate_binding	0.151822	0.0709735	0.000549945	0.000485696
BP_GO:0001953_negative_regulation_of_cell-matrix_adhesion	0.0258663	0.00485897	0.00134514	0.0171895
MF_GO:0017124_SH3_domain_binding	0.116211	0.00111402	0.0309835	0.000738035
BP_GO:1902905_positive_regulation_of_supramolecular_fiber_organization	0.0505207	0.12067	0.00237286	0.000207256
BP_GO:0051170_import_into_nucleus	0.00142242	0.318181	0.0904829	7.36403e-05
BP_GO:0014911_positive_regulation_of_smooth_muscle_cell_migration	0.393634	0.0180374	0.00174817	0.000244554
BP_GO:0051054_positive_regulation_of_DNA_metabolic_process	1.49533e-05	0.287214	0.0739729	0.0097221
BP_GO:0071248_cellular_response_to_metal_ion	0.000445895	0.0261326	0.00222641	0.12193
BP_GO:0032330_regulation_of_chondrocyte_differentiation	0.982919	0.0202956	5.5417e-06	0.0290654
BP_GO:0002702_positive_regulation_of_production_of_molecular_mediator_of_immune_response	0.313296	0.226885	0.0148187	3.09109e-06
MF_GO:0032549_ribonucleoside_binding	0.00169704	0.990033	0.000702523	0.00276429
BP_GO:0031056_regulation_of_histone_modification	1.8608e-06	0.390043	0.149152	0.0302313
MF_GO:1990841_promoter-specific_chromatin_binding	0.000318573	0.228264	0.00156753	0.0292806
BP_GO:0016574_histone_ubiquitination	7.08068e-07	0.186972	0.141064	0.180055
BP_GO:0007050_cell_cycle_arrest	0.0877614	0.0521453	0.000253693	0.0030067
CC_GO:1902495_transmembrane_transporter_complex	0.970436	0.025564	0.997443	-1.45254e-07
MF_GO:0003727_single-stranded_RNA_binding	0.0160241	0.242405	0.232505	4.10969e-06
BP_GO:1905952_regulation_of_lipid_localization	0.198109	0.00524633	0.0015415	0.00233177
BP_GO:1901522_positive_regulation_of_transcription_from_RNA_polymerase_II_promoter_involved_in_cellular_response_to_chemical_stimulus	0.202818	0.065081	0.00179844	0.000157898
BP_GO:0048002_antigen_processing_and_presentation_of_peptide_antigen	0.0977632	-0.255256	0.111251	1.35586e-06
BP_GO:0006914_autophagy	0.000753631	0.987996	0.0548104	9.26047e-05
BP_GO:0061919_process_utilizing_autophagic_mechanism	0.000753631	0.987996	0.0548104	9.26047e-05
BP_GO:0035666_TRIF-dependent_toll-like_receptor_signaling_pathway	0.121678	0.476248	0.00625583	1.05785e-05
BP_GO:0043032_positive_regulation_of_macrophage_activation	0.659733	0.0276543	0.0191407	1.11206e-05
BP_GO:0006333_chromatin_assembly_or_disassembly	2.94418e-06	0.433472	0.225977	0.0137172
MF_GO:0031072_heat_shock_protein_binding	6.00861e-06	0.208642	0.0107446	0.295203
BP_GO:0002756_MyD88-independent_toll-like_receptor_signaling_pathway	0.0523224	0.389886	0.00770092	2.55292e-05
BP_GO:0038127_ERBB_signaling_pathway	0.123653	0.000309544	0.0122854	0.00857633
BP_GO:0003148_outflow_tract_septum_morphogenesis	0.0576748	0.0360876	7.57148e-05	0.0257383
BP_GO:0031396_regulation_of_protein_ubiquitination	1.70352e-05	0.341452	0.0621351	0.0117081
BP_GO:0031497_chromatin_assembly	6.59098e-06	0.364954	0.123925	0.0142897
BP_GO:0006631_fatty_acid_metabolic_process	-0.00886578	0.609002	0.22387	3.60615e-06
BP_GO:0010032_meiotic_chromosome_condensation	2.82368e-06	0.060214	0.162881	0.157575
MF_GO:0030331_estrogen_receptor_binding	0.00294218	0.108853	0.000201769	0.0675578
MF_GO:0031994_insulin-like_growth_factor_I_binding	0.303427	0.18494	7.76026e-05	0.00102812
MF_GO:0005010_insulin-like_growth_factor-activated_receptor_activity	0.177929	0.000194215	0.000773858	0.170703
MF_GO:0019902_phosphatase_binding	0.00937271	0.0473157	0.00315108	0.00331456
BP_GO:0002888_positive_regulation_of_myeloid_leukocyte_mediated_immunity	0.801649	0.396681	0.11821	1.24008e-07
BP_GO:0022612_gland_morphogenesis	0.628865	0.00401023	0.0020536	0.000904813
MF_GO:0015026_coreceptor_activity	0.802247	0.191328	2.18916e-05	0.00144075
BP_GO:0030177_positive_regulation_of_Wnt_signaling_pathway	0.0382414	0.135611	0.000580768	0.00166237
BP_GO:0010812_negative_regulation_of_cell-substrate_adhesion	0.0174571	0.00631095	0.000593854	0.0765616
BP_GO:0034614_cellular_response_to_reactive_oxygen_species	0.0981054	0.181698	0.000471456	0.000606403
BP_GO:0060191_regulation_of_lipase_activity	0.593416	0.00912833	0.00131151	0.00074074
BP_GO:0016055_Wnt_signaling_pathway	0.0551058	0.725709	1.96253e-06	0.0670961
BP_GO:0046596_regulation_of_viral_entry_into_host_cell	0.663381	0.437073	0.000394064	4.67485e-05
BP_GO:0097696_receptor_signaling_pathway_via_STAT	0.0372934	0.146228	0.00171441	0.00057509
BP_GO:0010975_regulation_of_neuron_projection_development	0.00647635	0.00336178	0.000322181	0.774679
MF_GO:0003714_transcription_corepressor_activity	3.21251e-05	0.293212	0.00579533	0.0996694
MF_GO:0005547_phosphatidylinositol-3,4,5-trisphosphate_binding	0.456264	0.00618704	0.00435295	0.000442781
BP_GO:0022404_molting_cycle_process	0.772299	0.0298719	6.54685e-05	0.00365956
BP_GO:0022405_hair_cycle_process	0.772299	0.0298719	6.54685e-05	0.00365956
BP_GO:0045807_positive_regulation_of_endocytosis	0.231613	0.0625226	0.00275272	0.00013898
BP_GO:1902652_secondary_alcohol_metabolic_process	0.682361	0.0870715	0.00548171	1.71502e-05
BP_GO:0051770_positive_regulation_of_nitric-oxide_synthase_biosynthetic_process	0.0815527	0.0565889	0.00101372	0.00119523
CC_GO:0030426_growth_cone	1.01177e-06	0.024138	0.263566	0.873065
BP_GO:0072413_signal_transduction_involved_in_mitotic_cell_cycle_checkpoint	0.106855	0.487783	0.000632918	0.000172737
BP_GO:0090110_COPII-coated_vesicle_cargo_loading	0.00102595	0.357167	0.00387155	0.0040265
BP_GO:0032490_detection_of_molecule_of_bacterial_origin	0.808334	0.101663	0.00989564	7.04925e-06
BP_GO:2001251_negative_regulation_of_chromosome_organization	8.71068e-06	0.199532	0.288852	0.011592
BP_GO:0035265_organ_growth	0.227649	4.31531e-06	0.0441347	0.134977
CC_GO:0005811_lipid_droplet	0.233985	0.28784	0.000279885	0.000323188
MF_GO:0019956_chemokine_binding	0.382796	0.152585	0.00395455	2.6608e-05
BP_GO:0006399_tRNA_metabolic_process	0.721701	-1.9746e-08	-0.637707	0.690125
MF_GO:1905394_retromer_complex_binding	0.0688454	0.0350542	0.00198381	0.00131792
BP_GO:0042771_intrinsic_apoptotic_signaling_pathway_in_response_to_DNA_damage_by_p53_class_mediator	0.162578	0.328946	0.0010563	0.000111714
BP_GO:0034644_cellular_response_to_UV	0.00508234	0.487783	0.000798446	0.00319108
BP_GO:0060560_developmental_growth_involved_in_morphogenesis	0.383521	0.000396781	0.000353345	0.118754
CC_GO:0031093_platelet_alpha_granule_lumen	0.70591	0.183051	0.00313371	1.58947e-05
BP_GO:0090288_negative_regulation_of_cellular_response_to_growth_factor_stimulus	0.427838	0.0232361	0.000191814	0.00340563
BP_GO:0048536_spleen_development	0.00971405	0.00717572	0.0079001	0.0121594
MF_GO:0005261_cation_channel_activity	-0.842659	0.384617	-0.840116	-2.48686e-08
BP_GO:0046488_phosphatidylinositol_metabolic_process	0.00972859	0.208797	0.00119888	0.00282393
BP_GO:0035148_tube_formation	0.375164	0.0116979	0.00134325	0.00118219
BP_GO:0008203_cholesterol_metabolic_process	0.652464	0.0978572	0.00237286	4.65878e-05
BP_GO:0010575_positive_regulation_of_vascular_endothelial_growth_factor_production	0.463319	0.0104171	0.0210227	7.02202e-05
BP_GO:0030326_embryonic_limb_morphogenesis	0.327811	0.0024201	6.50152e-05	0.139407
BP_GO:0035113_embryonic_appendage_morphogenesis	0.327811	0.0024201	6.50152e-05	0.139407
BP_GO:0033135_regulation_of_peptidyl-serine_phosphorylation	0.000733361	0.0949208	0.000533707	0.194307
CC_GO:0000776_kinetochore	2.26381e-06	0.150838	0.801575	0.0265222
BP_GO:0043044_ATP-dependent_chromatin_remodeling	3.61444e-06	0.24826	0.34804	0.0234392
BP_GO:1902402_signal_transduction_involved_in_mitotic_DNA_damage_checkpoint	0.119865	0.501947	0.000381449	0.000323714
BP_GO:0072431_signal_transduction_involved_in_mitotic_G1_DNA_damage_checkpoint	0.119865	0.501947	0.000381449	0.000323714
BP_GO:1902403_signal_transduction_involved_in_mitotic_DNA_integrity_checkpoint	0.119865	0.501947	0.000381449	0.000323714
BP_GO:1902400_intracellular_signal_transduction_involved_in_G1_DNA_damage_checkpoint	0.119865	0.501947	0.000381449	0.000323714
BP_GO:0006027_glycosaminoglycan_catabolic_process	0.771809	0.27686	2.45305e-06	0.0142246
BP_GO:1901796_regulation_of_signal_transduction_by_p53_class_mediator	0.00132331	0.677041	0.0260002	0.000320273
BP_GO:0023052_signaling	0.603757	2.26244e-05	0.0736292	-0.00749384
BP_GO:0090309_positive_regulation_of_DNA_methylation-dependent_heterochromatin_assembly	0.000232826	0.0430871	0.0171611	0.043903
BP_GO:0070304_positive_regulation_of_stress-activated_protein_kinase_signaling_cascade	0.440603	0.0569788	0.00425131	7.08689e-05
BP_GO:0003158_endothelium_development	0.0794577	0.349776	8.79505e-06	0.0310961
MF_GO:0004402_histone_acetyltransferase_activity	5.52064e-06	0.384888	0.0189929	0.188899
MF_GO:0043175_RNA_polymerase_core_enzyme_binding	0.000117134	0.195322	0.128202	0.00261429
BP_GO:0002577_regulation_of_antigen_processing_and_presentation	-0.688693	0.457192	0.108046	2.27917e-07
CC_GO:0140534_endoplasmic_reticulum_protein-containing_complex	0.327811	-0.530857	0.0380722	1.17136e-06
BP_GO:0002688_regulation_of_leukocyte_chemotaxis	0.946106	0.634065	0.0124673	1.03842e-06
MF_GO:0005525_GTP_binding	0.00401371	0.993702	0.00101967	0.00191972
BP_GO:0051293_establishment_of_spindle_localization	0.000123294	0.0100879	0.207298	0.0307261
BP_GO:0003180_aortic_valve_morphogenesis	0.468265	0.00782941	0.00190653	0.00114342
BP_GO:0060070_canonical_Wnt_signaling_pathway	0.765853	0.0557285	9.92992e-07	0.189965
BP_GO:0035633_maintenance_of_blood-brain_barrier	0.501763	0.0474426	0.000155803	0.00219443
BP_GO:0090161_Golgi_ribbon_formation	0.000943082	0.025564	0.128972	0.00261946
BP_GO:0050830_defense_response_to_Gram-positive_bacterium	0.611088	0.312001	0.00655824	6.53666e-06
BP_GO:0000183_rDNA_heterochromatin_assembly	0.00012876	0.107846	0.130891	0.00451487
BP_GO:0045185_maintenance_of_protein_location	0.00217446	0.385413	0.0165924	0.000590635
BP_GO:0032494_response_to_peptidoglycan	0.765853	0.329235	0.00514773	6.38389e-06
BP_GO:0006968_cellular_defense_response	0.39609	0.211362	0.00344911	2.89816e-05
BP_GO:0003014_renal_system_process	0.336243	0.0213706	6.12277e-05	0.0195401
BP_GO:0008156_negative_regulation_of_DNA_replication	0.00595381	0.197434	0.0250766	0.000295139
BP_GO:0002244_hematopoietic_progenitor_cell_differentiation	0.152581	0.00295502	0.0224474	0.000865543
MF_GO:0019903_protein_phosphatase_binding	0.00738078	0.0553009	0.0045012	0.0047745
BP_GO:0060393_regulation_of_pathway-restricted_SMAD_protein_phosphorylation	0.628865	0.0823971	8.51667e-05	0.0020182
BP_GO:1903959_regulation_of_anion_transmembrane_transport	0.0123553	0.00111402	0.0412161	0.0158246
BP_GO:0043409_negative_regulation_of_MAPK_cascade	0.0478378	0.0295959	0.000198591	0.0335556
BP_GO:0072132_mesenchyme_morphogenesis	0.582481	0.223122	5.83107e-06	0.0126332
BP_GO:0007416_synapse_assembly	0.073886	7.7826e-07	0.288245	-0.578154
BP_GO:0019884_antigen_processing_and_presentation_of_exogenous_antigen	0.072162	-0.178811	0.20728	3.60444e-06
BP_GO:0030501_positive_regulation_of_bone_mineralization	0.473307	0.00130332	0.000299916	0.0525568
BP_GO:0050688_regulation_of_defense_response_to_virus	0.574235	0.756372	0.000124611	0.00018794
BP_GO:0120162_positive_regulation_of_cold-induced_thermogenesis	0.53955	0.00038842	0.00140714	0.0346647
BP_GO:0006406_mRNA_export_from_nucleus	1.1043e-05	-0.763486	0.587279	0.00206774
CC_GO:0120114_Sm-like_protein_family_complex	0.279044	-6.5435e-07	-0.0954984	0.598435
BP_GO:0042254_ribosome_biogenesis	0.0708139	-2.00644e-06	0.766353	0.0964915
BP_GO:0043542_endothelial_cell_migration	0.729368	0.208374	3.41207e-05	0.00204008
BP_GO:0008361_regulation_of_cell_size	0.088953	0.00308649	0.00211845	0.0182555
MF_GO:0008022_protein_C-terminus_binding	3.18975e-05	0.414214	0.00552501	0.145522
BP_GO:0030316_osteoclast_differentiation	0.562669	0.0405582	0.0105011	4.47913e-05
MF_GO:1990782_protein_tyrosine_kinase_binding	0.00882323	0.0352447	0.00799286	0.00433123
CC_GO:0099699_integral_component_of_synaptic_membrane	0.538449	0.000967858	0.647796	-3.26787e-05
MF_GO:0140034_methylation-dependent_protein_binding	1.54134e-06	0.104602	0.374427	0.183355
MF_GO:0035064_methylated_histone_binding	1.54134e-06	0.104602	0.374427	0.183355
BP_GO:0033629_negative_regulation_of_cell_adhesion_mediated_by_integrin	0.0161821	0.00376778	0.016212	0.0112298
CC_GO:0005902_microvillus	0.418928	0.242337	0.00095616	0.000115041
BP_GO:0071674_mononuclear_cell_migration	0.536693	0.14105	0.0136672	1.08725e-05
BP_GO:0001912_positive_regulation_of_leukocyte_mediated_cytotoxicity	0.362032	0.354928	0.00109941	8.03013e-05
BP_GO:0007052_mitotic_spindle_organization	0.000214901	0.0338396	0.280271	0.00558146
BP_GO:0110053_regulation_of_actin_filament_organization	0.235531	0.167287	0.00131237	0.000221273
BP_GO:0051960_regulation_of_nervous_system_development	0.288323	6.1723e-05	0.00179723	0.35904
MF_GO:0001883_purine_nucleoside_binding	0.00286582	0.989903	0.00146358	0.00280748
BP_GO:0050807_regulation_of_synapse_organization	0.00191141	0.00013576	0.156945	-0.286863
BP_GO:0007221_positive_regulation_of_transcription_of_Notch_receptor_target	0.0709517	0.00524633	0.00240291	0.0132501
BP_GO:0061013_regulation_of_mRNA_catabolic_process	0.000169021	-0.895096	0.113719	0.000701044
MF_GO:0032550_purine_ribonucleoside_binding	0.00311084	0.987937	0.0013203	0.00302184
CC_GO:0000792_heterochromatin	4.09303e-06	0.594663	0.0610696	0.0845755
MF_GO:0070851_growth_factor_receptor_binding	0.759805	0.10278	0.000624373	0.000259793
MF_GO:0004197_cysteine-type_endopeptidase_activity	0.124383	0.541279	0.0283907	6.76466e-06
CC_GO:0005761_mitochondrial_ribosome	0.993993	-1.03884e-07	-0.627931	-0.200132
CC_GO:0000313_organellar_ribosome	0.993993	-1.03884e-07	-0.627931	-0.200132
BP_GO:0051403_stress-activated_MAPK_cascade	0.00519192	0.239618	0.00354071	0.0030544
BP_GO:0033002_muscle_cell_proliferation	0.130763	0.0526469	0.000492277	0.003977
BP_GO:0061384_heart_trabecula_morphogenesis	0.320748	0.0487356	0.000245088	0.00352942
MF_GO:0140272_exogenous_protein_binding	0.785587	0.298304	3.40413e-05	0.00172882
CC_GO:0030427_site_of_polarized_growth	2.58062e-06	0.0240398	0.253336	0.896297
BP_GO:0150115_cell-substrate_junction_organization	0.262993	0.00482529	0.00010076	0.110686
BP_GO:0035455_response_to_interferon-alpha	0.192929	0.248344	0.000489476	0.000606403
MF_GO:0061733_peptide-lysine-N-acetyltransferase_activity	6.2688e-06	0.367583	0.0386797	0.159815
BP_GO:0035162_embryonic_hemopoiesis	0.00727838	0.00717143	0.00675661	0.0404541
BP_GO:0055094_response_to_lipoprotein_particle	0.31139	0.0202954	0.000581484	0.00388537
BP_GO:0002478_antigen_processing_and_presentation_of_exogenous_peptide_antigen	0.0633493	-0.120696	0.250733	7.51546e-06
BP_GO:0038084_vascular_endothelial_growth_factor_signaling_pathway	0.473331	0.0924896	1.70878e-05	0.0193478
CC_GO:0071011_precatalytic_spliceosome	0.0781728	-4.89768e-06	-0.125631	0.301236
BP_GO:0014065_phosphatidylinositol_3-kinase_signaling	0.0411393	0.000879982	0.00423541	0.0956102
BP_GO:2000779_regulation_of_double-strand_break_repair	0.000111378	0.185619	0.017684	0.0402767
BP_GO:0008535_respiratory_chain_complex_IV_assembly	-0.433515	-3.61844e-07	-0.130715	-0.722097
CC_GO:0099513_polymeric_cytoskeletal_fiber	0.000100352	0.0213961	0.364227	0.0189422
BP_GO:0010884_positive_regulation_of_lipid_storage	0.585603	0.00580011	0.00267647	0.00168496
BP_GO:0010847_regulation_of_chromatin_assembly	0.00128175	0.025564	0.102125	0.00460169
CC_GO:0035861_site_of_double-strand_break	0.0030442	0.933854	0.0354375	0.000154831
BP_GO:0001569_branching_involved_in_blood_vessel_morphogenesis	0.633878	0.199079	3.19226e-05	0.00388939
BP_GO:0031100_animal_organ_regeneration	0.663684	0.0764696	0.000527589	0.000590166
BP_GO:0038093_Fc_receptor_signaling_pathway	0.01994	0.700763	0.147	7.79789e-06
BP_GO:0090322_regulation_of_superoxide_metabolic_process	0.359366	0.122317	0.00136328	0.000270429
BP_GO:0035150_regulation_of_tube_size	0.565283	0.0235987	1.78242e-05	0.0689211
CC_GO:0035578_azurophil_granule_lumen	0.891182	0.929916	0.155385	1.28402e-07
BP_GO:0002687_positive_regulation_of_leukocyte_migration	-0.975414	0.396245	0.124083	3.46612e-07
BP_GO:0036493_positive_regulation_of_translation_in_response_to_endoplasmic_reticulum_stress	0.00989722	0.269692	0.00010783	0.0580782
MF_GO:0032561_guanyl_ribonucleotide_binding	0.00920426	0.977655	0.00128926	0.00151844
MF_GO:0019001_guanyl_nucleotide_binding	0.00920426	0.977655	0.00128926	0.00151844
BP_GO:0071560_cellular_response_to_transforming_growth_factor_beta_stimulus	0.811083	0.104624	3.51361e-06	0.0620312
BP_GO:0032984_protein-containing_complex_disassembly	0.251953	-1.17577e-07	-0.644189	0.977744
CC_GO:0071005_U2-type_precatalytic_spliceosome	0.115061	-5.30487e-06	-0.0855924	0.357959
BP_GO:0044770_cell_cycle_phase_transition	1.5443e-05	0.652462	0.32931	0.00564904
BP_GO:1900407_regulation_of_cellular_response_to_oxidative_stress	0.0488376	0.0452865	0.00505158	0.00168212
BP_GO:1903313_positive_regulation_of_mRNA_metabolic_process	0.000578665	0.156537	0.234996	0.000884054
BP_GO:0060348_bone_development	0.541779	0.025564	0.000125549	0.0109051
CC_GO:0016234_inclusion_body	0.000245459	0.025564	0.119048	0.0255255
CC_GO:1990351_transporter_complex	0.963701	0.0237707	0.996019	-8.47698e-07
CC_GO:0055037_recycling_endosome	0.00357526	0.0798084	0.0679195	0.00100939
MF_GO:0022843_voltage-gated_cation_channel_activity	0.815488	0.178324	0.755458	-1.80571e-07
MF_GO:0051219_phosphoprotein_binding	0.000924719	0.222381	0.0156753	0.00619113
BP_GO:0030100_regulation_of_endocytosis	0.0618936	0.18494	0.0169491	0.000103277
BP_GO:1990089_response_to_nerve_growth_factor	0.000124188	0.0464191	0.0375352	0.0935177
BP_GO:0034123_positive_regulation_of_toll-like_receptor_signaling_pathway	0.198396	0.247254	0.0149749	2.76965e-05
BP_GO:0070661_leukocyte_proliferation	0.87551	0.0377992	0.00540937	0.000115359
BP_GO:0032210_regulation_of_telomere_maintenance_via_telomerase	9.32077e-05	0.179183	0.112558	0.0110648
BP_GO:0010332_response_to_gamma_radiation	0.0305375	0.402228	0.00469614	0.000366582
MF_GO:0071723_lipopeptide_binding	0.553834	0.213077	0.0884961	2.07728e-06
BP_GO:0009755_hormone-mediated_signaling_pathway	0.0533208	0.0397841	0.000105879	0.0974156
BP_GO:0006977_DNA_damage_response,_signal_transduction_by_p53_class_mediator_resulting_in_cell_cycle_arrest	0.163535	0.574017	0.00055357	0.000421869
MF_GO:0034212_peptide_N-acetyltransferase_activity	5.8978e-06	0.41652	0.0655932	0.136098
MF_GO:0045182_translation_regulator_activity	0.000298312	-0.164307	0.775282	0.000597585
BP_GO:0033673_negative_regulation_of_kinase_activity	0.000451126	0.148837	0.00741741	0.0457742
BP_GO:0060537_muscle_tissue_development	0.292678	0.0390797	0.00026858	0.00743593
BP_GO:0061061_muscle_structure_development	0.529645	0.015277	0.000541753	0.00525182
BP_GO:0072164_mesonephric_tubule_development	0.4412	0.0567111	7.3232e-06	0.12785
BP_GO:0060216_definitive_hemopoiesis	0.407173	0.0378422	0.00104008	0.00151968
BP_GO:0120261_regulation_of_heterochromatin_organization	0.000612782	0.0221709	0.166246	0.0108158
BP_GO:0031445_regulation_of_heterochromatin_assembly	0.000612782	0.0221709	0.166246	0.0108158
BP_GO:0032728_positive_regulation_of_interferon-beta_production	0.380094	0.309913	0.0280655	7.48266e-06
BP_GO:0032204_regulation_of_telomere_maintenance	2.44153e-05	0.24805	0.198323	0.020651
BP_GO:0032535_regulation_of_cellular_component_size	0.0953015	0.171728	0.00141496	0.00107139
BP_GO:0035296_regulation_of_tube_diameter	0.523203	0.0265728	2.69346e-05	0.066324
BP_GO:0097746_blood_vessel_diameter_maintenance	0.523203	0.0265728	2.69346e-05	0.066324
BP_GO:0035728_response_to_hepatocyte_growth_factor	0.0269995	0.0525749	0.00361523	0.00487563
BP_GO:0019883_antigen_processing_and_presentation_of_endogenous_antigen	0.87901	0.529735	0.000458356	0.000117387
BP_GO:0032874_positive_regulation_of_stress-activated_MAPK_cascade	0.477365	0.0486561	0.0057442	0.000189477
BP_GO:0031032_actomyosin_structure_organization	0.125442	0.00413093	0.00427934	0.0114373
BP_GO:0019637_organophosphate_metabolic_process	0.980049	0.938938	0.011922	2.31412e-06
BP_GO:0090087_regulation_of_peptide_transport	0.000460119	0.209244	0.00189174	0.140909
BP_GO:0072507_divalent_inorganic_cation_homeostasis	0.486011	0.00493429	0.000486308	0.0221368
CC_GO:0042788_polysomal_ribosome	0.513552	-0.000242567	-0.00579962	0.0359339
BP_GO:1903362_regulation_of_cellular_protein_catabolic_process	0.000373544	0.449752	0.146015	0.00106562
BP_GO:0042475_odontogenesis_of_dentin-containing_tooth	0.483793	0.0147041	9.85837e-05	0.0379172
CC_GO:0030532_small_nuclear_ribonucleoprotein_complex	0.203766	-3.47004e-06	-0.0689366	0.546844
BP_GO:0045603_positive_regulation_of_endothelial_cell_differentiation	0.0871872	0.0270972	0.000511062	0.0221134
BP_GO:1904752_regulation_of_vascular_associated_smooth_muscle_cell_migration	0.177868	0.00499114	0.00505158	0.00603244
BP_GO:0048704_embryonic_skeletal_system_morphogenesis	0.676317	0.00708685	4.40067e-05	0.128454
BP_GO:2000515_negative_regulation_of_CD4-positive,_alpha-beta_T_cell_activation	0.478931	0.0883375	0.0247168	2.60457e-05
BP_GO:2000516_positive_regulation_of_CD4-positive,_alpha-beta_T_cell_activation	0.674208	0.109676	0.0559081	6.60684e-06
MF_GO:0000993_RNA_polymerase_II_complex_binding	0.000147995	0.219313	0.281643	0.00302005
MF_GO:0035591_signaling_adaptor_activity	0.00198121	0.00396347	0.0119213	0.307964
BP_GO:0032200_telomere_organization	2.4719e-05	0.990436	0.0765191	0.0154324
BP_GO:0008033_tRNA_processing	0.592809	-1.285e-07	-0.409846	0.93648
BP_GO:0032271_regulation_of_protein_polymerization	0.000154645	0.270292	0.0245564	0.0290654
BP_GO:0051495_positive_regulation_of_cytoskeleton_organization	0.0539983	0.0825088	0.00733313	0.000932617
BP_GO:0010569_regulation_of_double-strand_break_repair_via_homologous_recombination	1.99958e-05	0.381304	0.0586562	0.0683178
CC_GO:0045211_postsynaptic_membrane	0.801871	0.186981	-0.495905	-4.15414e-07
BP_GO:0043330_response_to_exogenous_dsRNA	0.214317	0.406885	4.7869e-05	0.00741366
CC_GO:0061695_transferase_complex,_transferring_phosphorus-containing_groups	0.00244303	0.916893	0.0236071	0.000586003
BP_GO:0010862_positive_regulation_of_pathway-restricted_SMAD_protein_phosphorylation	0.807602	0.0788206	0.000232967	0.00209936
CC_GO:0099055_integral_component_of_postsynaptic_membrane	0.650446	0.00371435	0.597219	-2.18605e-05
BP_GO:1904356_regulation_of_telomere_maintenance_via_telomere_lengthening	8.60698e-05	0.242826	0.134735	0.0113044
MF_GO:0019209_kinase_activator_activity	0.0118859	0.00305993	0.00872347	0.100377
BP_GO:0045103_intermediate_filament-based_process	0.0576748	0.0091916	0.000778537	0.0776221
MF_GO:0070063_RNA_polymerase_binding	0.00198463	0.231241	0.2197	0.000320401
BP_GO:0098876_vesicle-mediated_transport_to_the_plasma_membrane	0.000147353	0.121073	0.052744	0.0344791
BP_GO:0032355_response_to_estradiol	0.117098	0.360795	8.11184e-06	0.09468
BP_GO:0045799_positive_regulation_of_chromatin_assembly_or_disassembly	0.000703501	0.029826	0.0503008	0.0308409
MF_GO:0005041_low-density_lipoprotein_particle_receptor_activity	0.427632	1.63419e-05	0.0674618	0.0694224
CC_GO:0043202_lysosomal_lumen	0.997381	0.582535	0.00298312	1.8912e-05
BP_GO:0006790_sulfur_compound_metabolic_process	-0.206765	-0.886221	0.00156753	0.000115538
BP_GO:0006893_Golgi_to_plasma_membrane_transport	0.000916507	0.0821674	0.0967565	0.00469811
BP_GO:0001961_positive_regulation_of_cytokine-mediated_signaling_pathway	0.237726	0.0525749	0.00816312	0.000336744
BP_GO:0062014_negative_regulation_of_small_molecule_metabolic_process	0.185611	0.0689703	3.60392e-05	0.0746146
BP_GO:0007623_circadian_rhythm	0.0363279	0.0104087	0.000513573	0.178582
BP_GO:0016125_sterol_metabolic_process	0.847229	0.24237	0.00319153	5.3524e-05
BP_GO:0048639_positive_regulation_of_developmental_growth	0.104989	0.000226285	0.00429561	0.35408
BP_GO:0007569_cell_aging	0.0386042	0.0347522	0.00325579	0.00828622
BP_GO:0006997_nucleus_organization	5.90618e-05	0.358537	0.176237	0.0097791
BP_GO:0048609_multicellular_organismal_reproductive_process	0.0313936	0.00407239	0.00987843	0.0290278
BP_GO:0019751_polyol_metabolic_process	0.0875403	0.090216	0.000590002	0.00800794
BP_GO:0060021_roof_of_mouth_development	0.519329	0.00204262	0.00328344	0.0107635
BP_GO:0008286_insulin_receptor_signaling_pathway	0.000215378	0.0649124	0.012353	0.220092
BP_GO:0030261_chromosome_condensation	7.44919e-06	0.368577	0.0390861	0.359625
BP_GO:0016197_endosomal_transport	0.0108071	0.55257	0.0309837	0.00020891
BP_GO:0030324_lung_development	0.500252	0.0189157	0.000139782	0.0294704
MF_GO:0001848_complement_binding	0.249876	0.289982	0.00141453	0.0003804
BP_GO:2001021_negative_regulation_of_response_to_DNA_damage_stimulus	0.00816538	0.487003	0.000214728	0.0458587
MF_GO:0001846_opsonin_binding	0.140409	0.165959	0.00524763	0.00032058
BP_GO:0006875_cellular_metal_ion_homeostasis	0.595264	0.0377992	0.000452499	0.00393449
BP_GO:1902882_regulation_of_response_to_oxidative_stress	0.0740292	0.0531416	0.00128467	0.00796594
BP_GO:0007252_I-kappaB_phosphorylation	0.0331855	0.0299469	0.0124788	0.00326061
BP_GO:0031023_microtubule_organizing_center_organization	0.00590518	0.0592237	0.268732	0.000442882
BP_GO:0046622_positive_regulation_of_organ_growth	0.208501	0.00384266	0.00682052	0.0078015
BP_GO:0006622_protein_targeting_to_lysosome	0.184811	0.0285787	0.0448592	0.000180513
CC_GO:0070160_tight_junction	0.212718	0.00164595	0.00177638	0.06928
BP_GO:0044283_small_molecule_biosynthetic_process	-0.0543221	0.953743	0.294382	2.85379e-06
BP_GO:0043313_regulation_of_neutrophil_degranulation	0.849092	0.242405	0.663003	3.23552e-07
CC_GO:0030140_trans-Golgi_network_transport_vesicle	0.152031	0.0794253	0.00207776	0.00177159
MF_GO:0004857_enzyme_inhibitor_activity	0.283069	0.556551	0.00141453	0.00020027
BP_GO:0033138_positive_regulation_of_peptidyl-serine_phosphorylation	0.00264802	0.0418193	0.00131237	0.309785
CC_GO:0030136_clathrin-coated_vesicle	0.0360479	0.251986	0.00189565	0.00271318
BP_GO:0120036_plasma_membrane_bounded_cell_projection_organization	0.265966	0.000220294	0.0366063	0.0218884
BP_GO:0046683_response_to_organophosphorus	0.129511	0.0259296	0.0125623	0.00111461
BP_GO:0043506_regulation_of_JUN_kinase_activity	0.0140199	0.0315885	0.00776332	0.0137979
BP_GO:0008202_steroid_metabolic_process	0.859515	0.227992	0.00476703	5.09552e-05
BP_GO:0044772_mitotic_cell_cycle_phase_transition	3.13471e-05	0.53778	0.41182	0.00693244
BP_GO:0007009_plasma_membrane_organization	0.261631	0.0179893	0.00285447	0.00362654
MF_GO:0019865_immunoglobulin_binding	0.970561	0.553048	0.144601	6.28183e-07
BP_GO:0032922_circadian_regulation_of_gene_expression	0.0112342	0.0174208	0.000612804	0.40669
MF_GO:0004930_G_protein-coupled_receptor_activity	0.952699	0.00497764	2.70002e-05	0.387591
BP_GO:0000187_activation_of_MAPK_activity	0.349231	0.0783269	0.00633799	0.000291501
BP_GO:0014812_muscle_cell_migration	0.386068	0.278038	1.36274e-05	0.0347287
BP_GO:0016241_regulation_of_macroautophagy	0.000864119	0.363167	0.00774382	0.020978
BP_GO:0045648_positive_regulation_of_erythrocyte_differentiation	0.0087312	0.00915773	0.0169803	0.0377309
BP_GO:0060412_ventricular_septum_morphogenesis	0.0418778	0.00121673	0.028954	0.0349833
BP_GO:0034109_homotypic_cell-cell_adhesion	0.842394	0.186909	0.00834641	3.98957e-05
BP_GO:0040001_establishment_of_mitotic_spindle_localization	0.000256733	0.0289728	0.101017	0.0705651
BP_GO:0034616_response_to_laminar_fluid_shear_stress	0.368324	0.101381	0.000492277	0.00293987
MF_GO:0008201_heparin_binding	0.912967	0.0342647	0.000353933	0.00492159
BP_GO:0018149_peptide_cross-linking	0.0348877	0.382757	0.000306451	0.013475
BP_GO:0030879_mammary_gland_development	0.427594	0.00731923	0.000105879	0.167123
BP_GO:0072163_mesonephric_epithelium_development	0.512321	0.0472067	2.44644e-05	0.0951908
MF_GO:0032395_MHC_class_II_receptor_activity	0.879446	0.393454	0.226511	7.27256e-07
CC_GO:0099240_intrinsic_component_of_synaptic_membrane	0.465717	0.0016313	0.758664	-9.9359e-05
BP_GO:0010743_regulation_of_macrophage_derived_foam_cell_differentiation	0.286862	0.056402	0.00105605	0.0034153
BP_GO:0046834_lipid_phosphorylation	0.000242425	0.102361	0.0116981	0.202325
BP_GO:0046326_positive_regulation_of_glucose_import	0.0329878	0.00393802	0.0105167	0.0431126
BP_GO:0032655_regulation_of_interleukin-12_production	0.545453	0.0848689	0.241762	5.38305e-06
BP_GO:0048260_positive_regulation_of_receptor-mediated_endocytosis	0.248264	0.0168856	0.0697661	0.000207533
BP_GO:0090305_nucleic_acid_phosphodiester_bond_hydrolysis	0.013185	-0.286531	0.582982	2.80049e-05
BP_GO:0031116_positive_regulation_of_microtubule_polymerization	0.000124016	0.00715874	0.296315	0.235099
BP_GO:0036294_cellular_response_to_decreased_oxygen_levels	0.176232	0.0339478	0.00272474	0.00380904
BP_GO:0009205_purine_ribonucleoside_triphosphate_metabolic_process	-0.471389	-6.81623e-06	-0.0667539	-0.291767
CC_GO:0035580_specific_granule_lumen	0.327648	0.43736	0.00273361	0.000161444
BP_GO:0051348_negative_regulation_of_transferase_activity	0.000464907	0.410353	0.00537768	0.0618931
BP_GO:0051494_negative_regulation_of_cytoskeleton_organization	0.000313505	0.0367825	0.103976	0.0535834
BP_GO:0060674_placenta_blood_vessel_development	0.0339327	0.0416656	0.00283815	0.0161146
BP_GO:0034694_response_to_prostaglandin	0.00477012	0.129651	0.000690323	0.152791
BP_GO:0038165_oncostatin-M-mediated_signaling_pathway	0.484612	0.0286723	0.000215213	0.0219361
MF_GO:0004924_oncostatin-M_receptor_activity	0.484612	0.0286723	0.000215213	0.0219361
MF_GO:0004923_leukemia_inhibitory_factor_receptor_activity	0.484612	0.0286723	0.000215213	0.0219361
BP_GO:0016339_calcium-dependent_cell-cell_adhesion_via_plasma_membrane_cell_adhesion_molecules	0.40356	5.74606e-05	0.0149749	0.191049
BP_GO:0097529_myeloid_leukocyte_migration	0.623849	0.279816	0.00272857	0.000142568
CC_GO:0045178_basal_part_of_cell	0.388694	0.00274434	0.0166014	0.00389677
BP_GO:0007044_cell-substrate_junction_assembly	0.29835	0.00731696	0.00021615	0.147054
BP_GO:0006873_cellular_ion_homeostasis	0.603772	0.029826	0.000635479	0.00611366
BP_GO:0002483_antigen_processing_and_presentation_of_endogenous_peptide_antigen	0.923405	0.598715	0.000410642	0.000308808
MF_GO:0140142_nucleocytoplasmic_carrier_activity	0.000478719	0.200266	0.0260963	0.0281306
BP_GO:0003279_cardiac_septum_development	0.168753	0.0258858	0.0102431	0.00161068
BP_GO:0043967_histone_H4_acetylation	5.35081e-06	0.891053	0.0215045	0.704976
BP_GO:0016042_lipid_catabolic_process	-0.162807	0.600854	0.351938	2.13529e-06
BP_GO:0002430_complement_receptor_mediated_signaling_pathway	0.549829	0.0234424	0.175541	3.27153e-05
BP_GO:0031507_heterochromatin_assembly	0.000375279	0.167172	0.0555985	0.0212349
CC_GO:0030018_Z_disc	0.0862622	0.00102951	0.0012119	0.694464
BP_GO:0050854_regulation_of_antigen_receptor-mediated_signaling_pathway	0.541556	0.328394	0.0322709	1.30697e-05
BP_GO:0060485_mesenchyme_development	0.130258	0.0121034	0.000723957	0.0660134
BP_GO:2000352_negative_regulation_of_endothelial_cell_apoptotic_process	0.427358	0.173316	8.48035e-05	0.0120622
CC_GO:0005750_mitochondrial_respiratory_chain_complex_III	0.999826	-6.10607e-05	-0.00932298	-0.133754
CC_GO:0045275_respiratory_chain_complex_III	0.999826	-6.10607e-05	-0.00932298	-0.133754
BP_GO:0072678_T_cell_migration	0.623849	0.389162	0.00228711	0.000137714
MF_GO:0140303_intramembrane_lipid_transporter_activity	0.409268	0.0110204	0.0123299	0.00137667
BP_GO:0001657_ureteric_bud_development	0.465717	0.0827877	1.32778e-05	0.149838
MF_GO:0030374_nuclear_receptor_coactivator_activity	1.66169e-05	0.351648	0.0668789	0.199429
MF_GO:0043138_3'-5'_DNA_helicase_activity	0.00912105	0.201291	0.0683362	0.000621634
BP_GO:0034250_positive_regulation_of_cellular_amide_metabolic_process	0.0240692	0.951638	0.229077	1.50514e-05
BP_GO:0071897_DNA_biosynthetic_process	3.78781e-05	0.836428	0.0849482	0.0296011
BP_GO:0071383_cellular_response_to_steroid_hormone_stimulus	0.208424	0.0661804	0.00119353	0.0048818
BP_GO:0050852_T_cell_receptor_signaling_pathway	0.0713581	0.935549	0.163436	7.37336e-06
BP_GO:0010517_regulation_of_phospholipase_activity	0.387797	0.00443251	0.00221776	0.0214843
BP_GO:0030308_negative_regulation_of_cell_growth	0.165345	0.20507	2.7932e-05	0.0872527
BP_GO:0031334_positive_regulation_of_protein-containing_complex_assembly	0.021462	0.442726	0.010955	0.000803686
BP_GO:0045995_regulation_of_embryonic_development	0.40356	0.0205178	0.0048257	0.00209535
MF_GO:0030295_protein_kinase_activator_activity	0.0149708	0.00443598	0.0103635	0.123972
BP_GO:0016049_cell_growth	0.0946978	0.00180392	0.00201362	0.250917
MF_GO:0050840_extracellular_matrix_binding	0.859414	0.256581	0.000234494	0.0016756
BP_GO:0048538_thymus_development	0.008225	0.000792696	0.0534515	0.249637
BP_GO:0036499_PERK-mediated_unfolded_protein_response	0.00425966	0.195489	0.00424397	0.024668
BP_GO:0010390_histone_monoubiquitination	1.72385e-05	0.254387	0.179461	0.11125
BP_GO:0006122_mitochondrial_electron_transport,_ubiquinol_to_cytochrome_c	0.971044	-0.000193405	-0.0184856	-0.0253688
CC_GO:0005938_cell_cortex	0.0251696	0.00249138	0.0156289	0.0900028
BP_GO:1903426_regulation_of_reactive_oxygen_species_biosynthetic_process	0.388598	0.349776	9.10106e-05	0.00718467
CC_GO:0005732_sno(s)RNA-containing_ribonucleoprotein_complex	0.921758	-8.19865e-07	-0.696661	-0.171772
BP_GO:0009746_response_to_hexose	0.219594	0.0932477	0.0010563	0.00420284
MF_GO:0086083_cell_adhesive_protein_binding_involved_in_bundle_of_His_cell-Purkinje_myocyte_communication	0.717529	0.0429136	0.00439138	0.000679652
CC_GO:0000228_nuclear_chromosome	2.74774e-05	0.246026	0.266511	0.0514165
BP_GO:0071456_cellular_response_to_hypoxia	0.264133	0.03161	0.00547275	0.00206693
BP_GO:0042130_negative_regulation_of_T_cell_proliferation	0.636808	0.0322721	0.0198493	0.000232103
BP_GO:0034063_stress_granule_assembly	0.000996887	0.0245818	0.252516	0.0155528
MF_GO:0000287_magnesium_ion_binding	0.139064	0.143975	0.0106407	0.000456102
BP_GO:0002761_regulation_of_myeloid_leukocyte_differentiation	0.573932	0.145239	0.00228711	0.000512734
BP_GO:0070106_interleukin-27-mediated_signaling_pathway	0.134785	0.103733	0.00203002	0.00349413
BP_GO:0002063_chondrocyte_development	0.356392	0.00973261	0.000443702	0.0654577
BP_GO:0048024_regulation_of_mRNA_splicing,_via_spliceosome	3.49842e-05	0.953906	0.801484	0.00380548
BP_GO:0006513_protein_monoubiquitination	6.45948e-06	0.353443	0.102974	0.435901
BP_GO:0007041_lysosomal_transport	0.0313666	0.0459177	0.0535576	0.00134502
BP_GO:0031398_positive_regulation_of_protein_ubiquitination	0.000603834	0.246015	0.118613	0.00588929
BP_GO:0006888_endoplasmic_reticulum_to_Golgi_vesicle-mediated_transport	0.0169462	-0.991741	0.0328502	0.000190147
CC_GO:0043657_host_cell	0.00132654	0.916577	0.0676848	0.00128076
BP_GO:0090063_positive_regulation_of_microtubule_nucleation	0.000990432	0.00118136	0.189955	0.474238
BP_GO:0007076_mitotic_chromosome_condensation	3.34588e-05	0.222855	0.0469903	0.302032
BP_GO:0072010_glomerular_epithelium_development	0.118915	0.392957	2.88695e-05	0.0791598
BP_GO:0075733_intracellular_transport_of_virus	0.00218934	0.927394	0.0742369	0.000710558
BP_GO:1904888_cranial_skeletal_system_development	0.00780879	0.0136953	0.00378639	0.269763
BP_GO:0055006_cardiac_cell_development	0.217554	0.0105409	0.00189126	0.025233
CC_GO:1905369_endopeptidase_complex	0.256438	-3.50116e-06	0.951971	0.128942
BP_GO:1902930_regulation_of_alcohol_biosynthetic_process	0.556993	0.189476	0.000334738	0.00315641
BP_GO:0014842_regulation_of_skeletal_muscle_satellite_cell_proliferation	0.484612	0.045269	0.000322023	0.0158255
BP_GO:0038111_interleukin-7-mediated_signaling_pathway	0.0194501	0.0608926	0.0160724	0.00588929
BP_GO:0072332_intrinsic_apoptotic_signaling_pathway_by_p53_class_mediator	0.143858	0.552965	0.001824	0.000780168
BP_GO:0048333_mesodermal_cell_differentiation	0.506504	0.0326045	0.00207776	0.00330876
BP_GO:0010827_regulation_of_glucose_transmembrane_transport	0.0703502	0.00189183	0.0308216	0.0286988
BP_GO:0086073_bundle_of_His_cell-Purkinje_myocyte_adhesion_involved_in_cell_communication	0.727928	0.0175735	0.0729233	0.000126245
BP_GO:0034142_toll-like_receptor_4_signaling_pathway	0.25698	0.482288	0.00319455	0.000301305
BP_GO:2000278_regulation_of_DNA_biosynthetic_process	0.00156435	0.268161	0.0209369	0.0136255
BP_GO:0032495_response_to_muramyl_dipeptide	0.521739	0.42261	0.0162197	3.36769e-05
BP_GO:0032386_regulation_of_intracellular_transport	0.00104814	0.572088	0.0201579	0.0100285
CC_GO:0070937_CRD-mediated_mRNA_stability_complex	0.0165492	0.258801	0.0416242	0.000680033
BP_GO:0045599_negative_regulation_of_fat_cell_differentiation	0.223598	0.0199963	5.99287e-05	0.46626
BP_GO:0070340_detection_of_bacterial_lipopeptide	0.523305	0.0142758	0.163396	0.000104095
MF_GO:0070411_I-SMAD_binding	0.217387	0.199858	0.000127729	0.0228996
CC_GO:0098936_intrinsic_component_of_postsynaptic_membrane	0.495018	0.00458163	0.671746	-8.44573e-05
CC_GO:0005839_proteasome_core_complex	0.992191	-1.47673e-07	0.993533	0.89565
BP_GO:0044272_sulfur_compound_biosynthetic_process	-0.802463	0.524443	0.00552501	5.62009e-05
BP_GO:0055088_lipid_homeostasis	0.658042	0.192771	0.000124559	0.00832525
MF_GO:0016757_transferase_activity,_transferring_glycosyl_groups	0.965414	0.499806	3.6455e-05	0.007501
BP_GO:0051147_regulation_of_muscle_cell_differentiation	0.178702	0.0572636	0.000326736	0.0395979
BP_GO:0031453_positive_regulation_of_heterochromatin_assembly	0.000517555	0.0600827	0.0678636	0.0627605
BP_GO:0120263_positive_regulation_of_heterochromatin_organization	0.000517555	0.0600827	0.0678636	0.0627605
BP_GO:0046850_regulation_of_bone_remodeling	0.598607	0.0141785	0.00686702	0.00229422
BP_GO:0000281_mitotic_cytokinesis	0.00317023	0.0144069	0.0759708	0.0385714
BP_GO:0090630_activation_of_GTPase_activity	0.0656547	0.00883936	0.00223622	0.103658
BP_GO:0016441_posttranscriptional_gene_silencing	0.00100788	0.0213961	0.0227736	0.274232
MF_GO:0016504_peptidase_activator_activity	0.803379	0.742143	0.0128942	1.7566e-05
BP_GO:0042590_antigen_processing_and_presentation_of_exogenous_peptide_antigen_via_MHC_class_I	0.504009	-0.00449757	0.288353	0.000206962
BP_GO:0007034_vacuolar_transport	0.00839682	0.1537	0.0606567	0.00174834
BP_GO:0051148_negative_regulation_of_muscle_cell_differentiation	0.141476	0.0184128	0.000490007	0.107557
BP_GO:0046324_regulation_of_glucose_import	0.0438331	0.00385791	0.0127917	0.0639247
BP_GO:0007611_learning_or_memory	0.0042596	0.00068739	0.3051	-0.158278
BP_GO:0007005_mitochondrion_organization	0.807646	-2.6659e-07	-0.668575	0.988749
BP_GO:0045579_positive_regulation_of_B_cell_differentiation	0.352773	0.039358	0.0381742	0.000269527
BP_GO:0045104_intermediate_filament_cytoskeleton_organization	0.0521177	0.0157653	0.00179632	0.0972581
CC_GO:0140552_TEAD-YAP_complex	0.35996	0.0472067	3.43112e-05	0.247898
BP_GO:0034762_regulation_of_transmembrane_transport	0.0293654	9.68141e-05	0.0778522	-0.65304
BP_GO:1905897_regulation_of_response_to_endoplasmic_reticulum_stress	0.0216096	0.455011	0.0182567	0.000808443
BP_GO:0044872_lipoprotein_localization	0.0287643	0.0386655	0.00111069	0.117693
BP_GO:0002724_regulation_of_T_cell_cytokine_production	0.860093	0.384617	0.0365412	1.20479e-05
BP_GO:0046636_negative_regulation_of_alpha-beta_T_cell_activation	0.752945	0.0851191	0.0423451	5.38315e-05
BP_GO:0043687_post-translational_protein_modification	0.00905029	-0.269366	0.0143566	0.00418527
BP_GO:0034332_adherens_junction_organization	0.237726	0.0602065	6.22069e-05	0.166741
BP_GO:1902256_regulation_of_apoptotic_process_involved_in_outflow_tract_morphogenesis	0.248391	0.258079	2.73723e-05	0.0848675
BP_GO:0002479_antigen_processing_and_presentation_of_exogenous_peptide_antigen_via_MHC_class_I,_TAP-dependent	0.614295	-0.00163152	0.327776	0.000458118
BP_GO:0072657_protein_localization_to_membrane	0.144045	-7.15474e-05	-0.0855924	0.171381
BP_GO:0051851_modulation_by_host_of_symbiont_process	0.0159044	0.443335	0.00354284	0.00605424
MF_GO:0050431_transforming_growth_factor_beta_binding	0.539551	0.232347	0.000319082	0.00380381
BP_GO:0046209_nitric_oxide_metabolic_process	0.603772	0.331828	1.37478e-05	0.0558503
BP_GO:0051051_negative_regulation_of_transport	0.0194287	0.0360876	0.0606219	0.00362178
BP_GO:1990928_response_to_amino_acid_starvation	0.0123819	0.137467	0.00337488	0.026858
BP_GO:1902042_negative_regulation_of_extrinsic_apoptotic_signaling_pathway_via_death_domain_receptors	0.168753	0.234127	0.00453345	0.00086321
BP_GO:0071482_cellular_response_to_light_stimulus	0.0115695	0.418555	0.00314479	0.0101724
BP_GO:0071773_cellular_response_to_BMP_stimulus	0.520368	0.0661804	0.000177036	0.0254184
BP_GO:0071772_response_to_BMP	0.520368	0.0661804	0.000177036	0.0254184
BP_GO:0021987_cerebral_cortex_development	0.014608	0.128926	0.000304496	0.273425
MF_GO:0022836_gated_channel_activity	0.932687	0.0331422	0.843414	-6.12637e-06
BP_GO:1903201_regulation_of_oxidative_stress-induced_cell_death	0.0813863	0.0329957	0.0237643	0.00253405
BP_GO:0007492_endoderm_development	0.261505	0.0235396	0.000313085	0.0844845
MF_GO:0030021_extracellular_matrix_structural_constituent_conferring_compression_resistance	0.254527	0.248322	0.000406346	0.00635111
CC_GO:0016010_dystrophin-associated_glycoprotein_complex	0.857571	0.125616	7.75053e-06	0.196662
CC_GO:0090665_glycoprotein_complex	0.857571	0.125616	7.75053e-06	0.196662
MF_GO:0019207_kinase_regulator_activity	0.00270172	0.0851191	0.014967	0.047728
BP_GO:0071379_cellular_response_to_prostaglandin_stimulus	0.0030442	0.175763	0.00336684	0.0924322
BP_GO:0042304_regulation_of_fatty_acid_biosynthetic_process	0.55798	0.202814	0.0105912	0.000141645
BP_GO:0042733_embryonic_digit_morphogenesis	0.748198	0.00539868	0.0016621	0.0254088
BP_GO:0030003_cellular_cation_homeostasis	0.613073	0.0361149	0.0013899	0.00554516
BP_GO:0001101_response_to_acid_chemical	0.324563	0.206202	0.000150095	0.0172489
MF_GO:0030228_lipoprotein_particle_receptor_activity	0.566056	0.000220294	0.0620161	0.022446
BP_GO:1904760_regulation_of_myofibroblast_differentiation	0.11426	0.0644369	0.0345826	0.000685386
BP_GO:0014855_striated_muscle_cell_proliferation	0.285014	0.0453341	0.000735384	0.0184465
CC_GO:0000502_proteasome_complex	0.242056	-2.54782e-06	0.957196	0.297126
BP_GO:0016233_telomere_capping	0.000189741	0.0585991	0.274047	0.0579898
BP_GO:0097300_programmed_necrotic_cell_death	0.409461	0.425178	0.000506493	0.00201768
BP_GO:0070266_necroptotic_process	0.550591	0.441053	0.000590866	0.00124583
BP_GO:0006607_NLS-bearing_protein_import_into_nucleus	0.00233003	0.0625226	0.11821	0.0104559
BP_GO:0000027_ribosomal_large_subunit_assembly	0.984192	-3.83076e-06	-0.0624194	0.766224
BP_GO:0043380_regulation_of_memory_T_cell_differentiation	0.500732	0.210891	0.0652677	2.68799e-05
BP_GO:0032943_mononuclear_cell_proliferation	0.752463	0.105661	0.00719975	0.000323651
BP_GO:0032989_cellular_component_morphogenesis	0.0149869	9.71183e-05	0.131889	0.968713
BP_GO:0032990_cell_part_morphogenesis	0.0149869	9.71183e-05	0.131889	0.968713
BP_GO:0043378_positive_regulation_of_CD8-positive,_alpha-beta_T_cell_differentiation	0.904657	0.0444425	0.460058	1.00557e-05
BP_GO:0003223_ventricular_compact_myocardium_morphogenesis	0.0449412	0.0198952	0.0100435	0.0210397
BP_GO:0051146_striated_muscle_cell_differentiation	0.095048	0.0392275	0.000240354	0.215345
CC_GO:0005942_phosphatidylinositol_3-kinase_complex	0.00684562	0.0644332	0.0223063	0.0197775
BP_GO:0051099_positive_regulation_of_binding	0.0052421	0.603211	0.0013701	0.0458027
BP_GO:0048873_homeostasis_of_number_of_cells_within_a_tissue	0.44304	0.0331564	0.00434242	0.0031247
BP_GO:0031554_regulation_of_DNA-templated_transcription,_termination	0.0100589	0.0247755	0.00902587	0.0889481
BP_GO:0045670_regulation_of_osteoclast_differentiation	0.251207	0.0423701	0.00469614	0.0040265
BP_GO:0008589_regulation_of_smoothened_signaling_pathway	0.732195	0.0195478	0.000105879	0.132822
BP_GO:0042340_keratan_sulfate_catabolic_process	0.38388	0.348513	0.000125549	0.0119977
BP_GO:0099643_signal_release_from_synapse	0.390388	-0.242087	-0.696661	-3.08783e-06
BP_GO:0046165_alcohol_biosynthetic_process	0.355614	0.206353	0.00440012	0.00063275
BP_GO:0051145_smooth_muscle_cell_differentiation	0.550526	0.304667	4.44176e-06	0.274788
MF_GO:0016758_transferase_activity,_transferring_hexosyl_groups	0.820487	0.2246	0.000239852	0.00463176
BP_GO:0046579_positive_regulation_of_Ras_protein_signal_transduction	0.134431	0.0168139	0.0111585	0.00812435
BP_GO:0002251_organ_or_tissue_specific_immune_response	0.0861918	0.254387	0.196878	4.74883e-05
BP_GO:0036315_cellular_response_to_sterol	0.506665	0.00321454	0.00102826	0.122687
BP_GO:0009199_ribonucleoside_triphosphate_metabolic_process	-0.395857	-9.33728e-06	-0.111248	-0.502049
BP_GO:0072659_protein_localization_to_plasma_membrane	0.00195479	0.0915768	0.00435079	0.26595
BP_GO:0051150_regulation_of_smooth_muscle_cell_differentiation	0.179603	0.0221087	0.00154154	0.0342021
BP_GO:0035994_response_to_muscle_stretch	0.0454591	0.00399963	0.00548107	0.2126
MF_GO:0002039_p53_binding	0.0025942	0.37105	0.00435295	0.0506825
BP_GO:0031113_regulation_of_microtubule_polymerization	7.99267e-06	0.114256	0.347018	0.671464
CC_GO:1905368_peptidase_complex	0.187914	-9.16596e-06	0.892464	0.138917
MF_GO:0032453_histone_demethylase_activity_(H3-K4_specific)	0.000615553	0.120963	0.0052407	0.549368
BP_GO:0003206_cardiac_chamber_morphogenesis	0.247301	0.0221087	0.00141218	0.0282124
BP_GO:0051223_regulation_of_protein_transport	0.00134595	0.269887	0.00437047	0.137285
BP_GO:0072329_monocarboxylic_acid_catabolic_process	-0.000196344	0.905843	0.700667	0.00175379
BP_GO:0098739_import_across_plasma_membrane	0.359643	0.0129786	0.000122707	0.381875
CC_GO:0030425_dendrite	0.0154399	0.179748	0.207239	-0.000380947
BP_GO:0008654_phospholipid_biosynthetic_process	0.133299	0.207979	0.00659853	0.00120582
BP_GO:0048701_embryonic_cranial_skeleton_morphogenesis	0.29652	0.008489	0.00169056	0.0520808
MF_GO:0035197_siRNA_binding	0.00666809	0.0355323	0.119109	0.00785663
BP_GO:0051962_positive_regulation_of_nervous_system_development	0.0533208	0.000145733	0.0409178	0.704298
BP_GO:0007517_muscle_organ_development	0.443095	0.018752	0.00143276	0.0188917
BP_GO:0006469_negative_regulation_of_protein_kinase_activity	0.000794629	0.264203	0.0150147	0.0718186
BP_GO:0061312_BMP_signaling_pathway_involved_in_heart_development	0.603463	0.470564	4.60847e-06	0.173471
BP_GO:0010606_positive_regulation_of_cytoplasmic_mRNA_processing_body_assembly	0.00698411	0.134322	0.0529413	0.00458274
CC_GO:0005916_fascia_adherens	0.150881	0.00731923	0.00233672	0.0886963
BP_GO:0010038_response_to_metal_ion	0.0727697	0.116273	0.000593672	0.0458027
MF_GO:0005184_neuropeptide_hormone_activity	-0.35937	-0.958405	-3.56782e-05	-0.0187903
BP_GO:0048259_regulation_of_receptor-mediated_endocytosis	0.0499924	0.037249	0.119038	0.00106967
BP_GO:0009100_glycoprotein_metabolic_process	0.631878	0.288736	0.000228964	0.00569915
BP_GO:2000811_negative_regulation_of_anoikis	0.424502	0.00980371	0.000414626	0.138171
BP_GO:0045647_negative_regulation_of_erythrocyte_differentiation	0.0526119	0.0876769	0.0166014	0.00313122
MF_GO:0003724_RNA_helicase_activity	0.00369205	0.793567	0.135934	0.000603679
MF_GO:0035004_phosphatidylinositol_3-kinase_activity	0.00544768	0.0129057	0.15323	0.022446
BP_GO:0043488_regulation_of_mRNA_stability	0.000930848	-0.418036	0.279103	0.00222701
BP_GO:1904816_positive_regulation_of_protein_localization_to_chromosome,_telomeric_region	4.21996e-05	0.891405	0.0237563	0.273211
CC_GO:0030665_clathrin-coated_vesicle_membrane	0.414234	0.114502	0.266511	1.93625e-05
BP_GO:1990776_response_to_angiotensin	0.0288768	0.0233613	0.0109938	0.0333802
MF_GO:0003823_antigen_binding	0.715788	0.560714	0.000310366	0.00203055
BP_GO:0048588_developmental_cell_growth	0.099317	0.00321231	0.00318929	0.249763
BP_GO:0120032_regulation_of_plasma_membrane_bounded_cell_projection_assembly	0.0186997	0.0270486	0.00859534	0.058822
CC_GO:0005923_bicellular_tight_junction	0.219452	0.00188861	0.00675661	0.0914479
BP_GO:0046651_lymphocyte_proliferation	0.698155	0.10278	0.0114207	0.000313435
BP_GO:0042391_regulation_of_membrane_potential	0.0832354	0.0118651	0.259531	-0.00100403
BP_GO:0007219_Notch_signaling_pathway	0.322574	0.114351	0.000279885	0.0251965
CC_GO:0032592_integral_component_of_mitochondrial_membrane	-0.705391	-5.30487e-06	-0.206533	-0.338462
BP_GO:0002726_positive_regulation_of_T_cell_cytokine_production	0.308785	0.179748	0.0254613	0.000188433
BP_GO:0001914_regulation_of_T_cell_mediated_cytotoxicity	0.558395	0.296884	0.0169491	9.83314e-05
BP_GO:0030511_positive_regulation_of_transforming_growth_factor_beta_receptor_signaling_pathway	0.023375	0.141749	0.00121363	0.0694157
BP_GO:1903846_positive_regulation_of_cellular_response_to_transforming_growth_factor_beta_stimulus	0.023375	0.141749	0.00121363	0.0694157
BP_GO:0034765_regulation_of_ion_transmembrane_transport	0.0345228	0.00015756	0.10849	-0.474033
BP_GO:2000780_negative_regulation_of_double-strand_break_repair	0.00278574	0.0961345	0.0102284	0.102556
BP_GO:1901550_regulation_of_endothelial_cell_development	0.0787433	0.0228258	0.0513747	0.00305748
BP_GO:1903140_regulation_of_establishment_of_endothelial_barrier	0.0787433	0.0228258	0.0513747	0.00305748
BP_GO:1901880_negative_regulation_of_protein_depolymerization	0.000731363	0.0343178	0.0458693	0.247448
BP_GO:0000726_non-recombinational_repair	3.79585e-05	0.541275	0.33778	0.0410719
BP_GO:0022614_membrane_to_membrane_docking	0.539551	0.242767	9.57373e-05	0.0228514
BP_GO:0044262_cellular_carbohydrate_metabolic_process	0.411729	0.0401139	0.00966266	0.00180237
CC_GO:0002102_podosome	0.772299	0.141749	0.0390018	6.7493e-05
BP_GO:2001187_positive_regulation_of_CD8-positive,_alpha-beta_T_cell_activation	0.947819	0.288126	0.209282	5.09618e-06
BP_GO:0036119_response_to_platelet-derived_growth_factor	0.379694	0.0450532	0.000228378	0.0748067
BP_GO:0007188_adenylate_cyclase-modulating_G_protein-coupled_receptor_signaling_pathway	0.622104	0.00204262	0.000262907	0.877928
BP_GO:0061036_positive_regulation_of_cartilage_development	0.856609	0.148831	1.65389e-05	0.139248
BP_GO:0038066_p38MAPK_cascade	0.0995111	0.200545	0.0013962	0.0106617
BP_GO:0061299_retina_vasculature_morphogenesis_in_camera-type_eye	0.49859	0.242405	5.25792e-05	0.0468497
BP_GO:0043376_regulation_of_CD8-positive,_alpha-beta_T_cell_differentiation	0.909759	0.15485	0.311807	6.83421e-06
BP_GO:0030168_platelet_activation	0.435628	0.00580011	0.00345512	0.0347292
MF_GO:0035035_histone_acetyltransferase_binding	0.0174571	0.197546	0.00117412	0.0750488
BP_GO:0034720_histone_H3-K4_demethylation	0.00063189	0.0551696	0.0142782	0.616099
BP_GO:0014074_response_to_purine-containing_compound	0.212438	0.0112801	0.0102575	0.0126597
BP_GO:0050767_regulation_of_neurogenesis	0.415941	0.000848349	0.00390984	0.226133
CC_GO:0098573_intrinsic_component_of_mitochondrial_membrane	-0.79177	-5.52817e-06	-0.188888	-0.379147
BP_GO:0002832_negative_regulation_of_response_to_biotic_stimulus	0.666582	0.955214	0.0257607	1.9268e-05
BP_GO:0002385_mucosal_immune_response	0.0441411	0.284212	0.242432	0.000104095
BP_GO:0050769_positive_regulation_of_neurogenesis	0.0761104	0.000488173	0.039825	0.216961
BP_GO:2001057_reactive_nitrogen_species_metabolic_process	0.588937	0.445558	1.25051e-05	0.0978797
CC_GO:0030176_integral_component_of_endoplasmic_reticulum_membrane	0.825252	0.96124	0.00232975	0.000174394
BP_GO:1990778_protein_localization_to_cell_periphery	0.00160216	0.0517507	0.00898545	0.436631
BP_GO:0046824_positive_regulation_of_nucleocytoplasmic_transport	0.0198522	0.122486	0.038201	0.00351384
BP_GO:0001892_embryonic_placenta_development	0.0859164	0.0411323	0.0536638	0.00172313
BP_GO:0062098_regulation_of_programmed_necrotic_cell_death	0.459794	0.592713	0.00248234	0.000485678
BP_GO:0031110_regulation_of_microtubule_polymerization_or_depolymerization	5.70736e-06	0.172308	0.417697	0.808629
BP_GO:0080164_regulation_of_nitric_oxide_metabolic_process	0.569369	0.256332	0.000439506	0.005219
MF_GO:0004715_non-membrane_spanning_protein_tyrosine_kinase_activity	0.416842	0.159613	0.00249888	0.00201614
BP_GO:0051017_actin_filament_bundle_assembly	0.112526	0.314766	0.000111039	0.0855323
BP_GO:0097191_extrinsic_apoptotic_signaling_pathway	0.25821	0.386348	0.000130218	0.0260116
BP_GO:0050877_nervous_system_process	0.24098	0.000399267	0.0179506	-0.196159
BP_GO:0002820_negative_regulation_of_adaptive_immune_response	0.737438	0.27686	0.102662	1.61882e-05
BP_GO:0051031_tRNA_transport	0.00427658	0.773026	0.307982	0.000335777
BP_GO:0060045_positive_regulation_of_cardiac_muscle_cell_proliferation	0.247295	0.00376611	0.00319035	0.115359
BP_GO:0035264_multicellular_organism_growth	0.202084	0.028362	0.00139626	0.042959
BP_GO:1900274_regulation_of_phospholipase_C_activity	0.619916	0.00236665	0.0106644	0.0221134
BP_GO:0003170_heart_valve_development	0.328423	0.119223	0.0127062	0.000701044
BP_GO:0071404_cellular_response_to_low-density_lipoprotein_particle_stimulus	0.345246	0.0649896	0.00392009	0.00404122
BP_GO:0001678_cellular_glucose_homeostasis	0.0624317	0.0143773	0.00157871	0.251674
BP_GO:0002011_morphogenesis_of_an_epithelial_sheet	0.60144	0.0152552	0.000687783	0.0565278
BP_GO:0017038_protein_import	0.00688496	0.463592	0.0759443	0.00147368
BP_GO:0045931_positive_regulation_of_mitotic_cell_cycle	0.0510553	0.471975	0.00039342	0.0382354
BP_GO:1904589_regulation_of_protein_import	0.0869826	0.0350542	0.016548	0.00718467
BP_GO:0009299_mRNA_transcription	0.218519	0.253699	0.0292388	0.00022433
BP_GO:0140467_integrated_stress_response_signaling	0.0547948	0.274967	0.00409354	0.0059193
BP_GO:0003222_ventricular_trabecula_myocardium_morphogenesis	0.229353	0.066329	0.00528194	0.00456544
BP_GO:0032507_maintenance_of_protein_location_in_cell	0.00494438	0.347849	0.0504926	0.00427131
BP_GO:0032740_positive_regulation_of_interleukin-17_production	0.920441	0.325138	0.024242	5.17715e-05
BP_GO:0000910_cytokinesis	0.00375455	0.0277625	0.100562	0.0363421
BP_GO:0061640_cytoskeleton-dependent_cytokinesis	0.00375455	0.0277625	0.100562	0.0363421
CC_GO:0005776_autophagosome	0.0141059	0.456206	0.0629468	0.000940484
BP_GO:0045947_negative_regulation_of_translational_initiation	0.015061	0.183947	0.0970602	0.00141727
BP_GO:0010543_regulation_of_platelet_activation	0.801398	0.208755	0.0379606	6.07836e-05
BP_GO:0043315_positive_regulation_of_neutrophil_degranulation	0.537761	0.231601	0.416488	7.46297e-06
BP_GO:1902565_positive_regulation_of_neutrophil_activation	0.537761	0.231601	0.416488	7.46297e-06
MF_GO:0022832_voltage-gated_channel_activity	0.650137	0.122132	0.718064	-6.82919e-06
BP_GO:1903912_negative_regulation_of_endoplasmic_reticulum_stress-induced_eIF2_alpha_phosphorylation	0.0083425	0.352695	0.00226569	0.0590833
BP_GO:0060444_branching_involved_in_mammary_gland_duct_morphogenesis	0.112902	0.0277625	0.00135429	0.0928881
MF_GO:0019003_GDP_binding	0.00855163	0.418074	0.00838161	0.0131613
BP_GO:0003208_cardiac_ventricle_morphogenesis	0.252196	0.016042	0.00477967	0.0205439
BP_GO:0046931_pore_complex_assembly	0.0530799	0.0877372	0.00552557	0.0154817
BP_GO:0035137_hindlimb_morphogenesis	0.117098	0.013107	0.000445565	0.582721
BP_GO:0030890_positive_regulation_of_B_cell_proliferation	0.842041	0.056482	0.00319153	0.00263004
BP_GO:0110110_positive_regulation_of_animal_organ_morphogenesis	0.46898	0.0283819	0.00168234	0.0178928
BP_GO:1901216_positive_regulation_of_neuron_death	0.0267297	0.253495	0.000330353	0.179826
BP_GO:0007062_sister_chromatid_cohesion	0.000365111	0.056402	0.378733	0.0516504
MF_GO:0031624_ubiquitin_conjugating_enzyme_binding	0.00923893	0.0144076	0.119702	0.0254789
CC_GO:0032587_ruffle_membrane	0.241182	0.366044	0.000137169	0.0335556
BP_GO:0044319_wound_healing,_spreading_of_cells	0.758675	0.357864	1.82828e-05	0.0818987
MF_GO:0061809_NAD+_nucleotidase,_cyclic_ADP-ribose_generating	0.442954	0.0102	0.0888645	0.00102321
MF_GO:0003953_NAD+_nucleosidase_activity	0.442954	0.0102	0.0888645	0.00102321
MF_GO:0050135_NAD(P)+_nucleosidase_activity	0.442954	0.0102	0.0888645	0.00102321
BP_GO:0042306_regulation_of_protein_import_into_nucleus	0.0782173	0.0466857	0.0127534	0.00888472
BP_GO:0031145_anaphase-promoting_complex-dependent_catabolic_process	0.554875	-1.9333e-06	-0.75649	0.512912
CC_GO:0031305_integral_component_of_mitochondrial_inner_membrane	-0.268828	-9.51577e-06	-0.37185	-0.440554
CC_GO:0031304_intrinsic_component_of_mitochondrial_inner_membrane	-0.268828	-9.51577e-06	-0.37185	-0.440554
BP_GO:0072503_cellular_divalent_inorganic_cation_homeostasis	0.656613	0.0180684	0.00118257	0.0299008
BP_GO:0060491_regulation_of_cell_projection_assembly	0.0177373	0.0370534	0.00834641	0.0772613
CC_GO:0019897_extrinsic_component_of_plasma_membrane	0.273432	0.184647	0.000677514	0.0124357
BP_GO:0071453_cellular_response_to_oxygen_levels	0.190035	0.109672	0.00491933	0.0041872
BP_GO:0071472_cellular_response_to_salt_stress	0.0680868	0.467617	0.193122	6.9917e-05
BP_GO:0097064_ncRNA_export_from_nucleus	0.0030442	0.715854	0.308952	0.000640359
BP_GO:0031022_nuclear_migration_along_microfilament	0.00102008	0.0270486	0.0433184	0.361516
BP_GO:0045727_positive_regulation_of_translation	0.0281088	-0.856834	0.416011	4.34061e-05
BP_GO:0043555_regulation_of_translation_in_response_to_stress	0.0544547	0.367818	0.000773858	0.0280776
CC_GO:0005685_U1_snRNP	0.952699	-0.000848758	-0.000578878	0.930553
BP_GO:0060055_angiogenesis_involved_in_wound_healing	0.723507	0.234127	0.000258446	0.0100647
BP_GO:0001708_cell_fate_specification	0.543293	0.0983082	3.67379e-05	0.225436
BP_GO:0030031_cell_projection_assembly	0.9576	0.00110406	0.155568	0.00276429
BP_GO:0071634_regulation_of_transforming_growth_factor_beta_production	0.115736	0.0862325	0.000617935	0.0739918
CC_GO:1902562_H4_histone_acetyltransferase_complex	5.32993e-06	0.930059	0.182023	0.506375
BP_GO:0045622_regulation_of_T-helper_cell_differentiation	0.548911	0.14479	0.068546	8.48944e-05
BP_GO:0070757_interleukin-35-mediated_signaling_pathway	0.145615	0.0500483	0.0148066	0.00429998
BP_GO:0045604_regulation_of_epidermal_cell_differentiation	0.58167	0.158103	0.000228806	0.0220798
BP_GO:0045053_protein_retention_in_Golgi_apparatus	0.0209309	0.00292531	0.0733483	0.103957
BP_GO:0032648_regulation_of_interferon-beta_production	0.2863	0.429355	0.00424397	0.000896064
CC_GO:0031253_cell_projection_membrane	0.814172	0.0564982	3.05935e-05	0.334011
BP_GO:0060562_epithelial_tube_morphogenesis	0.342216	0.0247791	0.000599491	0.0926241
MF_GO:0090079_translation_regulator_activity,_nucleic_acid_binding	0.000659321	-0.0583023	0.959553	0.012978
BP_GO:0001944_vasculature_development	0.369139	0.0957047	0.000481768	0.0283464
BP_GO:0007182_common-partner_SMAD_protein_phosphorylation	0.0473799	0.0676506	0.00378086	0.0400688
BP_GO:0014031_mesenchymal_cell_development	0.321576	0.0134798	0.00183874	0.0609496
BP_GO:0060389_pathway-restricted_SMAD_protein_phosphorylation	0.517459	0.0599426	0.00208196	0.00762215
BP_GO:0032928_regulation_of_superoxide_anion_generation	0.399213	0.0858737	0.0399255	0.000361544
BP_GO:0036092_phosphatidylinositol-3-phosphate_biosynthetic_process	0.0115695	0.00868845	0.0528679	0.0931979
MF_GO:0005244_voltage-gated_ion_channel_activity	0.633162	0.0986978	0.691228	-1.16171e-05
MF_GO:0140327_flippase_activity	0.150701	0.0236837	0.00232087	0.0606037
BP_GO:0045017_glycerolipid_biosynthetic_process	0.0807876	0.153495	0.00784203	0.00518109
BP_GO:0034198_cellular_response_to_amino_acid_starvation	0.0146742	0.138358	0.00517319	0.0480378
BP_GO:1902337_regulation_of_apoptotic_process_involved_in_morphogenesis	0.603957	0.205317	0.000618487	0.00662629
BP_GO:1904748_regulation_of_apoptotic_process_involved_in_development	0.603957	0.205317	0.000618487	0.00662629
CC_GO:0030863_cortical_cytoskeleton	0.233699	0.12172	0.000268091	0.0669002
BP_GO:0072401_signal_transduction_involved_in_DNA_integrity_checkpoint	0.0787433	0.65664	0.00692069	0.00144039
BP_GO:0072422_signal_transduction_involved_in_DNA_damage_checkpoint	0.0787433	0.65664	0.00692069	0.00144039
MF_GO:0001102_RNA_polymerase_II_activating_transcription_factor_binding	0.0124791	0.139276	0.00406755	0.0739913
BP_GO:0070265_necrotic_cell_death	0.501694	0.433004	0.000736403	0.0032854
BP_GO:0000278_mitotic_cell_cycle	0.000183506	0.486233	0.561536	0.0106104
BP_GO:0097009_energy_homeostasis	0.356258	0.0118651	0.000751355	0.1693
CC_GO:0031227_intrinsic_component_of_endoplasmic_reticulum_membrane	0.833964	0.955214	0.00204605	0.000334626
BP_GO:0015914_phospholipid_transport	0.278758	0.0221087	0.00132661	0.0667892
BP_GO:0071725_response_to_triacyl_bacterial_lipopeptide	0.624439	0.409199	0.122362	1.75395e-05
BP_GO:0071727_cellular_response_to_triacyl_bacterial_lipopeptide	0.624439	0.409199	0.122362	1.75395e-05
BP_GO:2000241_regulation_of_reproductive_process	0.117708	0.00357824	0.0456371	0.028538
BP_GO:0032465_regulation_of_cytokinesis	0.000200116	0.0638223	0.206518	0.208311
BP_GO:0072384_organelle_transport_along_microtubule	1.68054e-05	0.145268	0.488955	0.464073
BP_GO:0007267_cell-cell_signaling	0.72501	0.000429582	0.148529	-0.0119768
BP_GO:1901215_negative_regulation_of_neuron_death	0.0479931	0.0109448	0.0259274	0.0407814
BP_GO:0071901_negative_regulation_of_protein_serine/threonine_kinase_activity	0.0496072	0.111672	0.000500617	0.201674
BP_GO:0036462_TRAIL-activated_apoptotic_signaling_pathway	0.23769	0.13248	0.00228732	0.0078015
MF_GO:0003743_translation_initiation_factor_activity	0.000885535	-0.399171	0.988338	0.00161214
BP_GO:0031060_regulation_of_histone_methylation	0.000152706	0.17911	0.40949	0.0509178
BP_GO:0006303_double-strand_break_repair_via_nonhomologous_end_joining	7.43978e-05	0.521089	0.395823	0.0373077
BP_GO:1903573_negative_regulation_of_response_to_endoplasmic_reticulum_stress	0.0409184	0.219313	0.0316995	0.00201566
BP_GO:0010828_positive_regulation_of_glucose_transmembrane_transport	0.0792574	0.0024775	0.0723156	0.0408901
CC_GO:0044295_axonal_growth_cone	0.000442501	0.0471578	0.0692003	0.402471
BP_GO:0043487_regulation_of_RNA_stability	0.00303925	-0.302537	0.341436	0.00185852
BP_GO:0061572_actin_filament_bundle_organization	0.137347	0.370768	0.000150836	0.0767228
BP_GO:0071322_cellular_response_to_carbohydrate_stimulus	0.101215	0.013898	0.00276682	0.151537
MF_GO:0005496_steroid_binding	0.494791	0.0236841	0.00679603	0.0075732
BP_GO:1905330_regulation_of_morphogenesis_of_an_epithelium	0.742429	0.00919356	0.00324771	0.0272298
BP_GO:0031054_pre-miRNA_processing	0.01724	0.0336645	0.125312	0.00834142
BP_GO:0008595_anterior/posterior_axis_specification,_embryo	0.432644	0.0908977	0.0503008	0.000306789
BP_GO:0060976_coronary_vasculature_development	0.356392	0.0357475	0.00441918	0.0108898
BP_GO:0031062_positive_regulation_of_histone_methylation	0.00137574	0.0452865	0.381033	0.0259128
BP_GO:0031112_positive_regulation_of_microtubule_polymerization_or_depolymerization	0.000238367	0.0225527	0.417312	0.274232
BP_GO:0031666_positive_regulation_of_lipopolysaccharide-mediated_signaling_pathway	0.579198	0.0651221	0.00802834	0.0020447
BP_GO:0010452_histone_H3-K36_methylation	0.00044533	0.0531416	0.0609644	0.42956
MF_GO:0046975_histone_methyltransferase_activity_(H3-K36_specific)	0.00044533	0.0531416	0.0609644	0.42956
BP_GO:0000723_telomere_maintenance	0.000153923	0.994334	0.105736	0.0386437
BP_GO:0097242_amyloid-beta_clearance	0.350812	0.0323749	0.0171228	0.00322416
BP_GO:0033523_histone_H2B_ubiquitination	0.00137913	0.200253	0.166237	0.0136974
CC_GO:0031256_leading_edge_membrane	0.0897615	0.0429681	0.000456071	0.361516
BP_GO:0038095_Fc-epsilon_receptor_signaling_pathway	0.00262683	0.818307	0.258722	0.00114821
CC_GO:0008278_cohesin_complex	0.00305842	0.032331	0.224441	0.029201
BP_GO:1905475_regulation_of_protein_localization_to_membrane	0.0212927	0.328577	0.000190701	0.488598
BP_GO:0045663_positive_regulation_of_myoblast_differentiation	0.292049	0.000853495	0.0102407	0.257116
BP_GO:0015748_organophosphate_ester_transport	0.398141	0.0793033	0.000952341	0.0219361
BP_GO:0060395_SMAD_protein_signal_transduction	0.696081	0.0239188	0.001992	0.019915
MF_GO:0017166_vinculin_binding	0.440304	0.0143065	0.00157871	0.0665382
BP_GO:0120034_positive_regulation_of_plasma_membrane_bounded_cell_projection_assembly	0.0226735	0.0167056	0.0182491	0.0958541
BP_GO:0033143_regulation_of_intracellular_steroid_hormone_receptor_signaling_pathway	0.0459464	0.10312	0.00321932	0.0434438
MF_GO:0043539_protein_serine/threonine_kinase_activator_activity	0.00784645	0.058036	0.021665	0.0675277
CC_GO:0046540_U4/U6_x_U5_tri-snRNP_complex	0.512171	-2.2253e-05	-0.0624194	0.949078
CC_GO:0097526_spliceosomal_tri-snRNP_complex	0.512171	-2.2253e-05	-0.0624194	0.949078
BP_GO:0061311_cell_surface_receptor_signaling_pathway_involved_in_heart_development	0.557172	0.0607404	0.00519114	0.00389025
BP_GO:0043371_negative_regulation_of_CD4-positive,_alpha-beta_T_cell_differentiation	0.566115	0.205859	0.11276	5.20459e-05
BP_GO:0071850_mitotic_cell_cycle_arrest	0.317397	0.0565889	0.00263659	0.0144465
BP_GO:0043414_macromolecule_methylation	2.18682e-05	0.86418	0.22943	0.158564
MF_GO:0032451_demethylase_activity	5.10252e-05	0.407657	0.0666045	0.497636
BP_GO:0051298_centrosome_duplication	0.0276796	0.0989799	0.019934	0.0127147
BP_GO:0045428_regulation_of_nitric_oxide_biosynthetic_process	0.488989	0.237008	0.000507912	0.0118669
MF_GO:0016746_transferase_activity,_transferring_acyl_groups	0.134054	0.41944	0.00469665	0.0026466
BP_GO:1904814_regulation_of_protein_localization_to_chromosome,_telomeric_region	2.52001e-05	0.923625	0.102613	0.293397
BP_GO:0030182_neuron_differentiation	0.759617	0.000670735	0.00959035	0.144792
BP_GO:0060977_coronary_vasculature_morphogenesis	0.162677	0.0258192	0.070719	0.00239684
BP_GO:0006140_regulation_of_nucleotide_metabolic_process	0.0785107	0.329491	0.0299032	0.000928448
CC_GO:0030175_filopodium	0.627146	0.0384781	0.00105791	0.0285184
BP_GO:0032653_regulation_of_interleukin-10_production	0.846301	0.12602	0.283616	2.4161e-05
BP_GO:0007272_ensheathment_of_neurons	0.918085	0.123193	0.229973	2.81376e-05
BP_GO:0008366_axon_ensheathment	0.918085	0.123193	0.229973	2.81376e-05
CC_GO:0030134_COPII-coated_ER_to_Golgi_transport_vesicle	0.11432	0.834122	0.0279772	0.00027593
BP_GO:0010529_negative_regulation_of_transposition	0.244374	0.0251007	0.118716	0.0010183
BP_GO:0010528_regulation_of_transposition	0.244374	0.0251007	0.118716	0.0010183
BP_GO:0060317_cardiac_epithelial_to_mesenchymal_transition	0.356937	0.0464191	0.0214492	0.00209936
BP_GO:0062013_positive_regulation_of_small_molecule_metabolic_process	0.659106	0.180258	0.00714024	0.000880049
BP_GO:0055076_transition_metal_ion_homeostasis	0.203053	0.712724	0.00119143	0.00436347
BP_GO:0072395_signal_transduction_involved_in_cell_cycle_checkpoint	0.100339	0.573521	0.0165082	0.000795943
MF_GO:0031593_polyubiquitin_modification-dependent_protein_binding	0.00101639	0.635398	0.127965	0.00930907
BP_GO:0016485_protein_processing	0.627881	0.708652	0.00293035	0.000590635
BP_GO:0002218_activation_of_innate_immune_response	0.0182334	-0.800811	0.0542076	0.000973493
BP_GO:0051294_establishment_of_spindle_orientation	0.00128899	0.0416484	0.244407	0.0587642
BP_GO:0003401_axis_elongation	0.915869	0.00633693	0.00514773	0.0259634
BP_GO:0033003_regulation_of_mast_cell_activation	0.642673	0.329748	0.385713	9.53157e-06
BP_GO:0031047_gene_silencing_by_RNA	0.00215118	0.116292	0.138687	0.0225578
BP_GO:0043090_amino_acid_import	0.466462	0.0108592	0.000720482	0.216187
CC_GO:0005801_cis-Golgi_network	0.64627	0.1262	0.229021	4.22818e-05
BP_GO:0005975_carbohydrate_metabolic_process	-0.792083	0.574191	0.0075626	0.000233824
CC_GO:0097449_astrocyte_projection	0.620225	0.00980371	0.00065481	0.205653
BP_GO:0045738_negative_regulation_of_DNA_repair	0.00142515	0.206923	0.0230566	0.122323
MF_GO:0098631_cell_adhesion_mediator_activity	0.583171	0.290567	0.00457056	0.0010837
BP_GO:0032930_positive_regulation_of_superoxide_anion_generation	0.432142	0.0764654	0.0473858	0.000538041
CC_GO:0031010_ISWI-type_complex	0.0335329	0.0751974	0.19768	0.0016906
BP_GO:1904375_regulation_of_protein_localization_to_cell_periphery	0.0332048	0.117288	0.00345382	0.0629772
CC_GO:0099568_cytoplasmic_region	2.18682e-05	0.0856947	0.566918	0.798729
BP_GO:0002823_negative_regulation_of_adaptive_immune_response_based_on_somatic_recombination_of_immune_receptors_built_from_immunoglobulin_superfamily_domains	0.843647	0.328394	0.142904	2.14711e-05
BP_GO:0060396_growth_hormone_receptor_signaling_pathway	0.494526	0.227945	0.00614519	0.00123709
BP_GO:0060788_ectodermal_placode_formation	0.0740581	0.0751012	0.00526333	0.0293198
BP_GO:0031124_mRNA_3'-end_processing	0.000143291	0.870518	0.593139	0.0116955
BP_GO:0030204_chondroitin_sulfate_metabolic_process	0.859515	0.164436	0.000111039	0.055277
BP_GO:0043353_enucleate_erythrocyte_differentiation	0.02125	0.193919	0.00308394	0.0683565
BP_GO:0003215_cardiac_right_ventricle_morphogenesis	0.331813	0.00761017	0.0134315	0.0256419
CC_GO:0016580_Sin3_complex	0.0139694	0.101253	0.00851158	0.07266
MF_GO:0008190_eukaryotic_initiation_factor_4E_binding	0.215886	0.197546	0.00240291	0.00855026
CC_GO:0099060_integral_component_of_postsynaptic_specialization_membrane	0.816493	0.0510324	0.792149	-2.65914e-05
BP_GO:1904951_positive_regulation_of_establishment_of_protein_localization	0.000930848	0.466406	0.0187646	0.108223
BP_GO:0044030_regulation_of_DNA_methylation	0.00476937	0.0452633	0.0385516	0.105997
BP_GO:0003181_atrioventricular_valve_morphogenesis	0.397418	0.0418855	0.00226569	0.0234378
BP_GO:0043619_regulation_of_transcription_from_RNA_polymerase_II_promoter_in_response_to_oxidative_stress	0.163285	0.0544115	0.00370946	0.0268456
BP_GO:0002230_positive_regulation_of_defense_response_to_virus_by_host	0.614573	0.655052	0.00170136	0.00130161
BP_GO:0044057_regulation_of_system_process	0.40404	0.00151131	0.0015471	0.950874
BP_GO:0007015_actin_filament_organization	0.369037	0.434175	0.0036548	0.00154539
BP_GO:0060043_regulation_of_cardiac_muscle_cell_proliferation	0.111865	0.00552577	0.0153148	0.0956102
MF_GO:0031720_haptoglobin_binding	-0.164665	-0.00260232	-0.01086	-0.196159
MF_GO:0035613_RNA_stem-loop_binding	0.00526626	0.123593	0.107125	0.0131387
BP_GO:2001022_positive_regulation_of_response_to_DNA_damage_stimulus	0.00176244	0.435334	0.0370848	0.0322552
BP_GO:0051963_regulation_of_synapse_assembly	0.0928955	0.000399267	0.211565	-0.117481
BP_GO:0010837_regulation_of_keratinocyte_proliferation	0.762023	0.0416278	0.00723543	0.00402545
CC_GO:0030864_cortical_actin_cytoskeleton	0.405299	0.104911	0.00164444	0.0132672
BP_GO:1903312_negative_regulation_of_mRNA_metabolic_process	0.000507379	0.714759	0.0890311	0.0288609
BP_GO:0006521_regulation_of_cellular_amino_acid_metabolic_process	0.561484	-2.2682e-06	0.972512	0.758864
MF_GO:0032182_ubiquitin-like_protein_binding	0.00321716	0.873979	0.0804692	0.004173
CC_GO:0030904_retromer_complex	0.00533855	0.209289	0.0513924	0.0165918
BP_GO:0045824_negative_regulation_of_innate_immune_response	0.762666	0.90799	0.0169732	8.12839e-05
MF_GO:0035198_miRNA_binding	0.00534973	0.0966005	0.129637	0.0144019
MF_GO:0008121_ubiquinol-cytochrome-c_reductase_activity	-0.993954	-0.000441992	-0.040721	-0.0547628
BP_GO:0048009_insulin-like_growth_factor_receptor_signaling_pathway	0.0507201	0.00242663	0.0332973	0.241288
BP_GO:1902743_regulation_of_lamellipodium_organization	0.419682	0.173316	0.00229298	0.00597121
CC_GO:0030684_preribosome	0.050158	-7.37496e-05	0.924818	0.291313
BP_GO:0034446_substrate_adhesion-dependent_cell_spreading	0.663632	0.0878766	0.00658895	0.00260376
BP_GO:1904407_positive_regulation_of_nitric_oxide_metabolic_process	0.775107	0.189476	0.00256301	0.00267025
MF_GO:0042805_actinin_binding	0.703917	0.0126799	0.000252321	0.446913
BP_GO:0070228_regulation_of_lymphocyte_apoptotic_process	0.35996	0.193365	0.00813753	0.00179046
MF_GO:0005545_1-phosphatidylinositol_binding	0.021991	0.0113269	0.149094	0.0273625
BP_GO:0007163_establishment_or_maintenance_of_cell_polarity	0.170387	0.046566	0.00113486	0.113631
BP_GO:0046831_regulation_of_RNA_export_from_nucleus	0.00204526	0.277577	0.30077	0.00600109
BP_GO:0048251_elastic_fiber_assembly	0.637895	0.487816	5.61454e-05	0.0587642
BP_GO:0016925_protein_sumoylation	0.00103774	0.858526	0.103408	0.0112298
BP_GO:0031058_positive_regulation_of_histone_modification	0.000719009	0.26936	0.151724	0.035558
BP_GO:0045638_negative_regulation_of_myeloid_cell_differentiation	0.11129	0.0797639	0.0304397	0.00389053
BP_GO:0060840_artery_development	0.298407	0.0129574	0.00844572	0.032406
CC_GO:0097431_mitotic_spindle_pole	0.0181184	0.0284821	0.269394	0.00763393
MF_GO:0042813_Wnt-activated_receptor_activity	0.492519	0.175763	6.26756e-05	0.196898
BP_GO:0042147_retrograde_transport,_endosome_to_Golgi	0.0180649	0.241824	0.0905396	0.00271318
BP_GO:1901879_regulation_of_protein_depolymerization	0.0038691	0.0524732	0.0234433	0.226368
BP_GO:0033617_mitochondrial_cytochrome_c_oxidase_assembly	-0.752555	-5.05634e-06	-0.287813	-0.985077
BP_GO:1901983_regulation_of_protein_acetylation	0.000178675	0.30303	0.102613	0.194228
BP_GO:0061298_retina_vasculature_development_in_camera-type_eye	0.144457	0.150531	0.00163185	0.0310752
BP_GO:0001656_metanephros_development	0.711974	0.0801264	0.00017985	0.107984
BP_GO:0006310_DNA_recombination	0.00118117	0.994094	0.516608	0.00183724
BP_GO:0032733_positive_regulation_of_interleukin-10_production	0.471898	0.141749	0.0463526	0.000362834
MF_GO:0061608_nuclear_import_signal_receptor_activity	0.00347024	0.242415	0.0152383	0.0880459
BP_GO:0010912_positive_regulation_of_isomerase_activity	0.157783	0.37105	0.0240968	0.000800993
BP_GO:0010911_regulation_of_isomerase_activity	0.157783	0.37105	0.0240968	0.000800993
BP_GO:0006409_tRNA_export_from_nucleus	0.00846737	0.746429	0.296618	0.00060925
BP_GO:0010675_regulation_of_cellular_carbohydrate_metabolic_process	0.108164	0.12461	0.00227877	0.0375752
MF_GO:0005044_scavenger_receptor_activity	-0.630363	0.092767	0.00886381	0.00222701
BP_GO:1904019_epithelial_cell_apoptotic_process	0.0703908	0.331828	0.00144216	0.0343927
BP_GO:1905332_positive_regulation_of_morphogenesis_of_an_epithelium	0.779958	0.0208728	0.00391688	0.0182914
MF_GO:0051721_protein_phosphatase_2A_binding	0.00914373	0.203418	0.0122903	0.0517126
BP_GO:0045668_negative_regulation_of_osteoblast_differentiation	0.643929	0.0818915	0.00016548	0.136732
BP_GO:0072310_glomerular_epithelial_cell_development	0.473307	0.0360876	0.00111821	0.0626793
BP_GO:0000028_ribosomal_small_subunit_assembly	-0.597564	-6.17139e-05	-0.0459011	0.711648
BP_GO:2000042_negative_regulation_of_double-strand_break_repair_via_homologous_recombination	0.00202473	0.215856	0.0389123	0.070961
BP_GO:0055092_sterol_homeostasis	0.893686	0.190732	0.00331332	0.00213845
BP_GO:0030514_negative_regulation_of_BMP_signaling_pathway	0.396911	0.0039653	0.038639	0.0199407
BP_GO:0045429_positive_regulation_of_nitric_oxide_biosynthetic_process	0.739066	0.198832	0.00193272	0.00429998
BP_GO:0090049_regulation_of_cell_migration_involved_in_sprouting_angiogenesis	0.695088	0.0967041	0.00119888	0.0151873
BP_GO:0070424_regulation_of_nucleotide-binding_oligomerization_domain_containing_signaling_pathway	0.140021	0.0881427	0.007143	0.0138921
BP_GO:0003203_endocardial_cushion_morphogenesis	0.677357	0.360738	0.000470231	0.0106813
BP_GO:0044242_cellular_lipid_catabolic_process	-0.155954	0.677626	0.338789	3.46999e-05
BP_GO:0006643_membrane_lipid_metabolic_process	0.607896	0.805806	0.0370061	6.89815e-05
BP_GO:0042482_positive_regulation_of_odontogenesis	0.352173	0.231651	0.000446482	0.0347599
BP_GO:0019932_second-messenger-mediated_signaling	0.157857	0.0388719	0.000471456	0.439015
MF_GO:0004579_dolichyl-diphosphooligosaccharide-protein_glycotransferase_activity	0.121067	0.565619	0.00884832	0.00209936
BP_GO:0015918_sterol_transport	0.869106	0.056402	0.0509614	0.000512734
BP_GO:0010819_regulation_of_T_cell_chemotaxis	0.033043	0.14105	0.0963914	0.0028615
BP_GO:0010820_positive_regulation_of_T_cell_chemotaxis	0.033043	0.14105	0.0963914	0.0028615
CC_GO:0035577_azurophil_granule_membrane	0.610633	0.741567	0.0423498	6.78689e-05
BP_GO:0070936_protein_K48-linked_ubiquitination	2.99201e-05	0.681476	0.470345	0.136066
BP_GO:0032239_regulation_of_nucleobase-containing_compound_transport	0.0014883	0.40881	0.201905	0.0106238
BP_GO:0000289_nuclear-transcribed_mRNA_poly(A)_tail_shortening	0.133682	0.348513	0.0345977	0.000817519
BP_GO:0006919_activation_of_cysteine-type_endopeptidase_activity_involved_in_apoptotic_process	0.572215	0.737085	0.00524763	0.000598701
BP_GO:0000288_nuclear-transcribed_mRNA_catabolic_process,_deadenylation-dependent_decay	0.0287758	0.27687	0.021665	0.00777726
BP_GO:0030225_macrophage_differentiation	0.955984	0.34576	0.0958559	4.24113e-05
BP_GO:2000637_positive_regulation_of_gene_silencing_by_miRNA	0.0231391	0.113664	0.00297414	0.172326
BP_GO:0002200_somatic_diversification_of_immune_receptors	0.00309995	0.0846815	0.155293	0.0335211
BP_GO:0048143_astrocyte_activation	0.201274	0.0365759	0.0147458	0.0126153
BP_GO:0009749_response_to_glucose	0.279044	0.0918117	0.00221457	0.0242179
BP_GO:0046885_regulation_of_hormone_biosynthetic_process	0.0800249	0.0270958	0.0573272	0.0110648
BP_GO:0060740_prostate_gland_epithelium_morphogenesis	0.586746	0.0220262	0.00220098	0.0484951
BP_GO:0043508_negative_regulation_of_JUN_kinase_activity	0.00643623	0.122132	0.0404176	0.0436248
BP_GO:0043304_regulation_of_mast_cell_degranulation	0.371589	0.363559	0.22243	4.6735e-05
BP_GO:0043647_inositol_phosphate_metabolic_process	0.0436231	0.0339478	0.0128191	0.0740098
BP_GO:0002763_positive_regulation_of_myeloid_leukocyte_differentiation	0.321386	0.0984508	0.00818683	0.00542684
BP_GO:0022602_ovulation_cycle_process	0.0536185	0.0136381	0.0225382	0.085652
BP_GO:0022411_cellular_component_disassembly	0.191837	-1.74243e-05	0.963211	0.43869
BP_GO:0097327_response_to_antineoplastic_agent	0.00469145	0.248776	0.0200402	0.0605359
BP_GO:1901098_positive_regulation_of_autophagosome_maturation	0.213561	0.0461024	0.0133088	0.0108424
MF_GO:0008143_poly(A)_binding	0.674042	0.134649	0.220557	7.1717e-05
BP_GO:0032119_sequestering_of_zinc_ion	0.168266	0.644403	0.0349211	0.0003804
BP_GO:0002704_negative_regulation_of_leukocyte_mediated_immunity	0.943797	0.516747	0.196487	1.50411e-05
BP_GO:0002238_response_to_molecule_of_fungal_origin	0.948001	0.253341	0.302095	1.98873e-05
BP_GO:0090257_regulation_of_muscle_system_process	0.336243	0.00899862	0.00446987	0.106868
BP_GO:0036336_dendritic_cell_migration	0.450476	0.187847	0.112558	0.000152324
MF_GO:0016798_hydrolase_activity,_acting_on_glycosyl_bonds	0.880821	0.653134	0.125611	2.01218e-05
BP_GO:0018210_peptidyl-threonine_modification	0.00689057	0.0184729	0.0199465	0.575442
CC_GO:1902911_protein_kinase_complex	0.0473338	0.275821	0.0164393	0.00684766
BP_GO:0009880_embryonic_pattern_specification	0.503933	0.0569356	0.000380697	0.13463
CC_GO:0070603_SWI/SNF_superfamily-type_complex	6.41663e-05	0.684505	0.267689	0.125316
BP_GO:0036314_response_to_sterol	0.634934	0.0247994	0.00328807	0.0284948
BP_GO:0090183_regulation_of_kidney_development	0.26765	0.0568413	0.00141453	0.0690418
BP_GO:1905634_regulation_of_protein_localization_to_chromatin	0.00101088	0.123193	0.102081	0.117072
BP_GO:0032543_mitochondrial_translation	0.990164	-2.53247e-05	-0.490163	-0.121567
BP_GO:0001916_positive_regulation_of_T_cell_mediated_cytotoxicity	0.496615	0.308968	0.0120333	0.000812214
MF_GO:0005216_ion_channel_activity	-0.847658	0.186981	0.948849	-1.00082e-05
BP_GO:0060148_positive_regulation_of_posttranscriptional_gene_silencing	0.0299866	0.165216	0.00148005	0.206363
BP_GO:0007033_vacuole_organization	0.0349562	0.618899	0.196762	0.000356657
BP_GO:0030728_ovulation	0.0337483	0.0486561	0.0573272	0.0166143
MF_GO:0140457_protein_demethylase_activity	0.000612782	0.116292	0.0377937	0.58168
MF_GO:0032452_histone_demethylase_activity	0.000612782	0.116292	0.0377937	0.58168
BP_GO:0009112_nucleobase_metabolic_process	0.415236	0.312755	0.0309683	0.000392102
MF_GO:0016303_1-phosphatidylinositol-3-kinase_activity	0.0083425	0.0228906	0.131556	0.0627865
BP_GO:0046173_polyol_biosynthetic_process	0.308592	0.268991	0.00225529	0.00843908
BP_GO:0050853_B_cell_receptor_signaling_pathway	0.658345	0.0594281	0.122495	0.000330868
BP_GO:0072015_glomerular_visceral_epithelial_cell_development	0.556618	0.029209	0.00243617	0.0400928
CC_GO:0101003_ficolin-1-rich_granule_membrane	0.481787	0.653134	0.0713197	7.227e-05
BP_GO:1900542_regulation_of_purine_nucleotide_metabolic_process	0.121551	0.379859	0.0461157	0.000763104
BP_GO:0010863_positive_regulation_of_phospholipase_C_activity	0.614573	0.00384266	0.0203234	0.0341354
CC_GO:0005793_endoplasmic_reticulum-Golgi_intermediate_compartment	0.0109163	0.498384	0.234207	0.00129417
BP_GO:0045833_negative_regulation_of_lipid_metabolic_process	0.696196	0.0746648	0.00141218	0.0224852
BP_GO:0001782_B_cell_homeostasis	0.437356	0.112395	0.0406478	0.000828091
BP_GO:0045124_regulation_of_bone_resorption	0.564959	0.0278818	0.0115465	0.00914863
BP_GO:0050869_negative_regulation_of_B_cell_activation	0.516766	0.146345	0.208659	0.000105576
CC_GO:0005687_U4_snRNP	0.834135	-0.000439214	-0.00692454	-0.661189
BP_GO:0003281_ventricular_septum_development	0.138682	0.0228258	0.0368103	0.0144306
BP_GO:0060037_pharyngeal_system_development	0.507389	0.0372185	0.00029803	0.301151
BP_GO:0042552_myelination	0.873546	0.122481	0.25168	6.32389e-05
BP_GO:0043372_positive_regulation_of_CD4-positive,_alpha-beta_T_cell_differentiation	0.686852	0.139187	0.116076	0.000154142
BP_GO:0015677_copper_ion_import	0.296253	0.0148378	0.00721127	0.054594
BP_GO:0048738_cardiac_muscle_tissue_development	0.302455	0.052597	0.00125388	0.0869503
BP_GO:0000731_DNA_synthesis_involved_in_DNA_repair	0.00290905	0.884747	0.0528766	0.0128419
MF_GO:0022803_passive_transmembrane_transporter_activity	-0.832398	0.245811	0.856814	-1.01714e-05
BP_GO:0050921_positive_regulation_of_chemotaxis	0.952699	0.163596	0.0307285	0.000373062
BP_GO:0002501_peptide_antigen_assembly_with_MHC_protein_complex	0.876504	0.0617021	0.256898	0.000129233
BP_GO:0035358_regulation_of_peroxisome_proliferator_activated_receptor_signaling_pathway	0.0623266	0.0101466	0.0152371	0.187958
CC_GO:0030127_COPII_vesicle_coat	0.0271848	0.573521	0.0599137	0.001944
MF_GO:0140326_ATPase-coupled_intramembrane_lipid_transporter_activity	0.234106	0.0252652	0.035531	0.00865314
BP_GO:0042632_cholesterol_homeostasis	0.899855	0.175576	0.00438388	0.00269347
CC_GO:0002944_cyclin_K-CDK12_complex	0.0186462	0.046831	0.0319634	0.0672744
MF_GO:0070412_R-SMAD_binding	0.00593831	0.0638223	0.05447	0.091856
BP_GO:0061304_retinal_blood_vessel_morphogenesis	0.368739	0.0785098	0.00123288	0.0531989
MF_GO:0043548_phosphatidylinositol_3-kinase_binding	0.0178877	0.0581763	0.0103512	0.176357
BP_GO:2000104_negative_regulation_of_DNA-dependent_DNA_replication	0.0485653	0.221031	0.0178641	0.00997036
MF_GO:0015267_channel_activity	-0.851621	0.253495	0.84459	-1.04896e-05
BP_GO:1902724_positive_regulation_of_skeletal_muscle_satellite_cell_proliferation	0.199926	0.0713369	0.00682052	0.019685
BP_GO:1902728_positive_regulation_of_growth_factor_dependent_skeletal_muscle_satellite_cell_proliferation	0.199926	0.0713369	0.00682052	0.019685
BP_GO:0034134_toll-like_receptor_2_signaling_pathway	0.364496	0.234127	0.00518758	0.00433123
BP_GO:0035729_cellular_response_to_hepatocyte_growth_factor_stimulus	0.0745141	0.100027	0.0149693	0.0172763
BP_GO:1905153_regulation_of_membrane_invagination	0.767199	0.0412912	0.103021	0.000591818
CC_GO:0000932_P-body	0.00767486	0.707463	0.0220423	0.0161533
BP_GO:2000117_negative_regulation_of_cysteine-type_endopeptidase_activity	0.0220534	0.522125	0.0272873	0.00620391
MF_GO:0097617_annealing_activity	0.0100589	0.040943	0.184214	0.0258308
BP_GO:2000107_negative_regulation_of_leukocyte_apoptotic_process	0.586255	0.0783269	0.00493087	0.00868232
BP_GO:0035507_regulation_of_myosin-light-chain-phosphatase_activity	0.00494242	0.00689093	0.34218	0.169483
CC_GO:0000793_condensed_chromosome	0.000169871	0.330834	0.319125	0.110825
CC_GO:0070822_Sin3-type_complex	0.00509637	0.147265	0.026494	0.100587
BP_GO:0030953_astral_microtubule_organization	0.0108273	0.0280047	0.0675611	0.0978302
BP_GO:0086042_cardiac_muscle_cell-cardiac_muscle_cell_adhesion	0.723338	0.0306741	0.123962	0.000728847
BP_GO:0018242_protein_O-linked_glycosylation_via_serine	0.0880195	0.0283819	0.0111544	0.07266
BP_GO:0071947_protein_deubiquitination_involved_in_ubiquitin-dependent_protein_catabolic_process	0.0401103	0.0239188	0.0716047	0.0298143
BP_GO:0045834_positive_regulation_of_lipid_metabolic_process	0.915625	0.428292	6.09863e-05	0.0865385
BP_GO:0030889_negative_regulation_of_B_cell_proliferation	0.285082	0.142072	0.213726	0.000241019
BP_GO:0070233_negative_regulation_of_T_cell_apoptotic_process	0.226638	0.0295247	0.0192334	0.0163026
BP_GO:0032060_bleb_assembly	0.788658	0.124425	0.0168537	0.00127478
MF_GO:0097718_disordered_domain_specific_binding	0.00270172	0.232084	0.0246997	0.136853
BP_GO:0019217_regulation_of_fatty_acid_metabolic_process	0.742401	0.0355323	0.00425131	0.0189615
BP_GO:0002690_positive_regulation_of_leukocyte_chemotaxis	0.918827	0.487816	0.0477668	9.97032e-05
MF_GO:0005548_phospholipid_transporter_activity	0.195154	0.090216	0.00118461	0.10378
BP_GO:0043902_positive_regulation_of_multi-organism_process	0.626627	0.00131682	0.12423	0.021156
CC_GO:0098948_intrinsic_component_of_postsynaptic_specialization_membrane	0.736391	0.063171	0.861834	-5.4206e-05
CC_GO:0016235_aggresome	0.0039445	0.140112	0.103408	0.0382583
BP_GO:0046546_development_of_primary_male_sexual_characteristics	0.289752	0.0473364	0.0505798	0.00319181
MF_GO:0052742_phosphatidylinositol_kinase_activity	0.0220275	0.109676	0.0247006	0.0371911
BP_GO:0060706_cell_differentiation_involved_in_embryonic_placenta_development	0.320748	0.259842	0.00331867	0.00803078
BP_GO:0048167_regulation_of_synaptic_plasticity	0.472665	0.823304	0.97627	-5.86636e-06
BP_GO:0051702_biological_process_involved_in_interaction_with_symbiont	0.0571685	0.716614	0.00490031	0.0111333
BP_GO:0031958_corticosteroid_receptor_signaling_pathway	0.0540494	0.0213971	0.0210227	0.0919916
MF_GO:0070888_E-box_binding	0.227794	0.338496	7.97131e-05	0.364279
BP_GO:0000132_establishment_of_mitotic_spindle_orientation	0.00227185	0.0822225	0.121797	0.0994416
BP_GO:0051151_negative_regulation_of_smooth_muscle_cell_differentiation	0.0585184	0.0147983	0.0443756	0.0588999
BP_GO:1990168_protein_K33-linked_deubiquitination	0.15159	0.176123	0.012281	0.00691797
BP_GO:0032273_positive_regulation_of_protein_polymerization	0.00498299	0.24874	0.0377029	0.0491451
BP_GO:0034968_histone_lysine_methylation	0.00178283	0.0699119	0.0618206	0.298848
MF_GO:0047485_protein_N-terminus_binding	0.00960573	0.838258	0.109362	0.00262595
BP_GO:0010501_RNA_secondary_structure_unwinding	0.025422	0.0411563	0.284322	0.00777818
BP_GO:0061157_mRNA_destabilization	0.00883708	0.0939432	0.0836696	0.0336903
CC_GO:0033256_I-kappaB/NF-kappaB_complex	0.0846069	0.527444	0.00138037	0.0380765
BP_GO:0070934_CRD-mediated_mRNA_stabilization	0.025823	0.328394	0.0477271	0.00580056
MF_GO:0042605_peptide_antigen_binding	0.840554	0.644607	0.00339997	0.00128076
MF_GO:0004897_ciliary_neurotrophic_factor_receptor_activity	0.800404	0.0423953	0.00172516	0.0404541
MF_GO:0016747_transferase_activity,_transferring_acyl_groups_other_than_amino-acyl_groups	0.172527	0.456449	0.00455033	0.00662635
MF_GO:0098531_ligand-activated_transcription_factor_activity	0.788463	0.160348	4.9587e-05	0.379313
MF_GO:0004879_nuclear_receptor_activity	0.788463	0.160348	4.9587e-05	0.379313
BP_GO:0051591_response_to_cAMP	0.233739	0.0372185	0.0252998	0.0108424
MF_GO:0019864_IgG_binding	0.721701	0.604677	0.133654	4.09798e-05
BP_GO:0046631_alpha-beta_T_cell_activation	0.622715	0.454665	0.00994539	0.000849761
BP_GO:0001776_leukocyte_homeostasis	0.765853	0.171717	0.139691	0.000130286
BP_GO:0150117_positive_regulation_of_cell-substrate_junction_organization	0.552282	0.0625542	0.00273891	0.0253075
BP_GO:0042307_positive_regulation_of_protein_import_into_nucleus	0.0509046	0.0393095	0.0232286	0.051541
MF_GO:0042609_CD4_receptor_binding	0.463145	0.216337	0.0987426	0.000242827
BP_GO:1903578_regulation_of_ATP_metabolic_process	0.161236	0.780778	0.0158	0.00123141
BP_GO:0006825_copper_ion_transport	0.161236	0.135013	0.00811656	0.0139612
BP_GO:0009144_purine_nucleoside_triphosphate_metabolic_process	-0.79177	-2.83944e-05	-0.115404	-0.955402
MF_GO:0001847_opsonin_receptor_activity	0.665825	0.603337	0.117893	5.25965e-05
BP_GO:0071108_protein_K48-linked_deubiquitination	0.00294329	0.0638223	0.109362	0.121265
BP_GO:0006665_sphingolipid_metabolic_process	0.283979	0.394281	0.0163331	0.00136822
BP_GO:0043984_histone_H4-K16_acetylation	0.000669394	0.603602	0.00873497	0.71045
BP_GO:0016571_histone_methylation	0.00044533	0.174638	0.0685243	0.471121
BP_GO:0033364_mast_cell_secretory_granule_organization	0.0490812	0.0901554	0.0675532	0.00843408
BP_GO:0035561_regulation_of_chromatin_binding	0.0384729	0.497106	0.000956793	0.138245
MF_GO:0070410_co-SMAD_binding	0.314225	0.0394807	0.00221448	0.0924848
BP_GO:0032351_negative_regulation_of_hormone_metabolic_process	0.141143	0.117107	0.00214298	0.0726513
BP_GO:0090050_positive_regulation_of_cell_migration_involved_in_sprouting_angiogenesis	0.701677	0.046566	0.00844666	0.00934714
BP_GO:1904837_beta-catenin-TCF_complex_assembly	0.161236	0.196607	0.000169114	0.481994
BP_GO:0045454_cell_redox_homeostasis	0.493025	0.676109	0.086709	8.95716e-05
MF_GO:0004675_transmembrane_receptor_protein_serine/threonine_kinase_activity	0.337916	0.0729996	0.0013203	0.0794981
BP_GO:0071384_cellular_response_to_corticosteroid_stimulus	0.401466	0.185668	0.00950666	0.00365956
BP_GO:0060193_positive_regulation_of_lipase_activity	0.703715	0.0342647	0.00676082	0.0159146
BP_GO:0006626_protein_targeting_to_mitochondrion	0.993245	-0.000215053	-0.0406987	-0.299718
BP_GO:0002062_chondrocyte_differentiation	0.937861	0.0147041	0.00328344	0.0579792
BP_GO:0002443_leukocyte_mediated_immunity	0.818805	0.601005	0.00551478	0.000967941
MF_GO:0042162_telomeric_DNA_binding	0.00188266	0.453311	0.336125	0.00916929
BP_GO:0002292_T_cell_differentiation_involved_in_immune_response	0.298669	0.115261	0.0223377	0.00347731
CC_GO:0032154_cleavage_furrow	0.0269166	0.253986	0.0136795	0.0286454
BP_GO:0010574_regulation_of_vascular_endothelial_growth_factor_production	0.644446	0.063484	0.107352	0.000614871
BP_GO:0001942_hair_follicle_development	0.71246	0.0579029	0.000554549	0.118047
MF_GO:0051018_protein_kinase_A_binding	0.00344384	0.0746073	0.109362	0.0961693
BP_GO:0043467_regulation_of_generation_of_precursor_metabolites_and_energy	0.0680165	0.779832	0.00507493	0.0101049
BP_GO:0099576_regulation_of_protein_catabolic_process_at_postsynapse,_modulating_synaptic_transmission	0.263706	0.0253498	0.041339	0.00987761
BP_GO:0042953_lipoprotein_transport	0.0623266	0.0695898	0.00301129	0.209607
MF_GO:0030145_manganese_ion_binding	0.668229	0.339082	0.00637883	0.00189956
CC_GO:1990462_omegasome	0.12768	0.051037	0.00407602	0.10351
BP_GO:1902187_negative_regulation_of_viral_release_from_host_cell	0.00142242	0.504324	0.0154821	0.248384
BP_GO:0090136_epithelial_cell-cell_adhesion	0.446576	0.0939997	0.00127086	0.0517289
MF_GO:0032934_sterol_binding	0.596606	0.0442204	0.0238998	0.00443224
BP_GO:1902523_positive_regulation_of_protein_K63-linked_ubiquitination	0.388568	0.600113	0.0198076	0.00060605
MF_GO:0045309_protein_phosphorylated_amino_acid_binding	0.0418778	0.219313	0.01267	0.024058
BP_GO:0150077_regulation_of_neuroinflammatory_response	0.293642	0.0468143	0.0266718	0.00766106
BP_GO:1900151_regulation_of_nuclear-transcribed_mRNA_catabolic_process,_deadenylation-dependent_decay	0.0762738	0.0128401	0.0168405	0.170622
BP_GO:0060612_adipose_tissue_development	0.106051	0.0234683	0.0194854	0.0585276
BP_GO:1903035_negative_regulation_of_response_to_wounding	0.613225	0.101253	0.00306402	0.0150662
BP_GO:0010389_regulation_of_G2/M_transition_of_mitotic_cell_cycle	0.000760197	-0.967019	0.73034	0.0053398
BP_GO:2000810_regulation_of_bicellular_tight_junction_assembly	0.519329	0.109365	0.000962067	0.0524781
BP_GO:0060606_tube_closure	0.306644	0.13889	0.00551275	0.0122178
BP_GO:0019935_cyclic-nucleotide-mediated_signaling	0.347627	0.00201911	0.0360074	0.113927
BP_GO:0030218_erythrocyte_differentiation	0.221553	0.090216	0.0527735	0.00273844
BP_GO:0060038_cardiac_muscle_cell_proliferation	0.322366	0.0540698	0.00476703	0.0350114
BP_GO:0010927_cellular_component_assembly_involved_in_morphogenesis	0.465862	0.0255293	0.036007	0.00683776
BP_GO:0036003_positive_regulation_of_transcription_from_RNA_polymerase_II_promoter_in_response_to_stress	0.493432	0.27162	0.0151753	0.00144039
BP_GO:0032259_methylation	9.36043e-05	0.938858	0.212332	0.157201
BP_GO:1904754_positive_regulation_of_vascular_associated_smooth_muscle_cell_migration	0.335518	0.0479331	0.0156289	0.011686
BP_GO:1903707_negative_regulation_of_hemopoiesis	0.920798	0.248435	0.0226	0.000568335
MF_GO:0031406_carboxylic_acid_binding	0.858852	0.346267	0.00251455	0.00393604
BP_GO:2000027_regulation_of_animal_organ_morphogenesis	0.149063	0.560714	0.0025206	0.0139929
MF_GO:0070717_poly-purine_tract_binding	0.397571	0.099995	0.309821	0.00023977
BP_GO:2000773_negative_regulation_of_cellular_senescence	0.0567422	0.136824	0.030586	0.0127341
BP_GO:0033077_T_cell_differentiation_in_thymus	0.406214	0.0508117	0.00834822	0.0175994
BP_GO:0016053_organic_acid_biosynthetic_process	-0.127275	0.607059	0.427839	9.1989e-05
BP_GO:0030148_sphingolipid_biosynthetic_process	0.120468	0.305733	0.00319455	0.025961
MF_GO:0004709_MAP_kinase_kinase_kinase_activity	0.0739407	0.182365	0.00170656	0.134179
BP_GO:0034620_cellular_response_to_unfolded_protein	0.0538783	0.0660745	0.00698914	0.124358
BP_GO:0043433_negative_regulation_of_DNA-binding_transcription_factor_activity	0.105234	0.743271	0.00270309	0.0147882
BP_GO:0035690_cellular_response_to_drug	0.106149	0.153597	0.00590949	0.0328924
BP_GO:0042149_cellular_response_to_glucose_starvation	0.373376	0.147014	0.00742637	0.00783791
BP_GO:0002449_lymphocyte_mediated_immunity	0.637258	0.575703	0.0085977	0.00102762
BP_GO:0030010_establishment_of_cell_polarity	0.255662	0.101197	0.000364873	0.346003
BP_GO:0061097_regulation_of_protein_tyrosine_kinase_activity	0.0842017	0.0454875	0.0611843	0.0139893
CC_GO:0071144_heteromeric_SMAD_protein_complex	0.409461	0.210883	0.000474268	0.0801937
MF_GO:0140416_transcription_regulator_inhibitor_activity	0.317422	0.328577	0.00115679	0.027228
BP_GO:0034405_response_to_fluid_shear_stress	0.178105	0.145268	0.00249774	0.0513003
BP_GO:0018076_N-terminal_peptidyl-lysine_acetylation	0.0814633	0.0144624	0.00610569	0.460949
BP_GO:0036120_cellular_response_to_platelet-derived_growth_factor_stimulus	0.457725	0.0863098	0.000726172	0.116458
BP_GO:0010518_positive_regulation_of_phospholipase_activity	0.537911	0.0146035	0.00857996	0.0499038
BP_GO:0007399_nervous_system_development	0.00616361	0.00164429	0.337618	0.990649
BP_GO:0060099_regulation_of_phagocytosis,_engulfment	0.840193	0.0510179	0.0879513	0.000901907
BP_GO:0048839_inner_ear_development	0.95564	0.00733309	0.0288287	0.0168781
BP_GO:0043550_regulation_of_lipid_kinase_activity	0.478097	0.300845	0.000244226	0.0991276
BP_GO:0043491_protein_kinase_B_signaling	0.35996	0.0634571	0.0436746	0.00349674
BP_GO:0060397_growth_hormone_receptor_signaling_pathway_via_JAK-STAT	0.500732	0.456206	0.00442997	0.00345389
BP_GO:0071677_positive_regulation_of_mononuclear_cell_migration	0.821215	0.634468	0.199585	3.36848e-05
BP_GO:0030835_negative_regulation_of_actin_filament_depolymerization	0.139533	0.105593	0.00363895	0.0664196
BP_GO:0048864_stem_cell_development	0.179591	0.0296209	0.00324771	0.206283
BP_GO:0070486_leukocyte_aggregation	0.356392	0.558712	0.0437698	0.000410158
BP_GO:0030258_lipid_modification	0.746021	0.363667	0.00772414	0.00170719
BP_GO:0042058_regulation_of_epidermal_growth_factor_receptor_signaling_pathway	0.383183	0.487023	0.0559081	0.00034465
BP_GO:0000578_embryonic_axis_specification	0.164212	0.115132	0.00308394	0.062074
BP_GO:0031214_biomineral_tissue_development	0.640212	0.0439186	0.00415566	0.0314537
BP_GO:0110148_biomineralization	0.640212	0.0439186	0.00415566	0.0314537
BP_GO:1904761_negative_regulation_of_myofibroblast_differentiation	0.290765	0.105258	0.0926931	0.00130598
CC_GO:0005686_U2_snRNP	0.589602	-7.24385e-05	-0.125893	0.689206
BP_GO:1900024_regulation_of_substrate_adhesion-dependent_cell_spreading	0.665786	0.341681	0.0044865	0.00365956
MF_GO:0033592_RNA_strand_annealing_activity	0.00469977	0.136224	0.578943	0.0100825
BP_GO:0007189_adenylate_cyclase-activating_G_protein-coupled_receptor_signaling_pathway	0.796064	0.0179015	0.000641079	0.409933
BP_GO:0044764_multi-organism_cellular_process	0.55943	0.5013	0.00570903	0.00234828
BP_GO:0007601_visual_perception	0.65944	0.367154	6.18875e-05	0.252611
BP_GO:0001542_ovulation_from_ovarian_follicle	0.244545	0.163553	0.00627057	0.0153713
BP_GO:0006470_protein_dephosphorylation	0.00422497	0.179748	0.0555985	0.0913277
BP_GO:2000554_regulation_of_T-helper_1_cell_cytokine_production	0.576294	0.092767	0.16378	0.000442882
BP_GO:2000556_positive_regulation_of_T-helper_1_cell_cytokine_production	0.576294	0.092767	0.16378	0.000442882
BP_GO:0001654_eye_development	0.897312	0.003908	0.00726603	0.152733
BP_GO:0014857_regulation_of_skeletal_muscle_cell_proliferation	0.547738	0.0390797	0.00301015	0.0605738
BP_GO:0071474_cellular_hyperosmotic_response	0.0886167	0.487003	0.131549	0.000694253
MF_GO:0034185_apolipoprotein_binding	0.496033	0.00824582	0.0172462	0.0558904
BP_GO:1900102_negative_regulation_of_endoplasmic_reticulum_unfolded_protein_response	0.0403584	0.16931	0.0292418	0.0197361
MF_GO:0043394_proteoglycan_binding	0.894879	0.0237899	0.00903027	0.0205606
BP_GO:1904594_regulation_of_termination_of_RNA_polymerase_II_transcription	0.027931	0.0331422	0.0535228	0.0806226
BP_GO:2000804_regulation_of_termination_of_RNA_polymerase_II_transcription,_poly(A)-coupled	0.027931	0.0331422	0.0535228	0.0806226
BP_GO:1990164_histone_H2A_phosphorylation	0.0149991	0.237891	0.00420751	0.266226
BP_GO:0035909_aorta_morphogenesis	0.534594	0.206693	0.00105263	0.0347599
MF_GO:0042826_histone_deacetylase_binding	0.0195807	0.432451	0.0160281	0.0299057
CC_GO:1904949_ATPase_complex	0.000344068	0.478659	0.23703	0.103997
BP_GO:0010463_mesenchymal_cell_proliferation	0.737438	0.047418	0.00134489	0.0875447
BP_GO:0086004_regulation_of_cardiac_muscle_cell_contraction	0.13416	0.0218785	0.0366063	0.0384919
CC_GO:0030014_CCR4-NOT_complex	0.18796	0.499467	0.00372204	0.0118486
MF_GO:0033188_sphingomyelin_synthase_activity	0.353582	0.0141913	0.0679195	0.0121517
MF_GO:0002950_ceramide_phosphoethanolamine_synthase_activity	0.353582	0.0141913	0.0679195	0.0121517
MF_GO:0047493_ceramide_cholinephosphotransferase_activity	0.353582	0.0141913	0.0679195	0.0121517
CC_GO:0044291_cell-cell_contact_zone	0.206902	0.0232514	0.0114803	0.075194
BP_GO:1902106_negative_regulation_of_leukocyte_differentiation	0.921013	0.267043	0.0249341	0.000684088
BP_GO:0070202_regulation_of_establishment_of_protein_localization_to_chromosome	8.24115e-05	0.834472	0.158093	0.388453
BP_GO:0031570_DNA_integrity_checkpoint	0.0130812	0.475778	0.0787008	0.00865314
BP_GO:0070232_regulation_of_T_cell_apoptotic_process	0.537911	0.145742	0.0141451	0.00382481
BP_GO:0120031_plasma_membrane_bounded_cell_projection_assembly	0.948789	0.00195594	0.226028	0.0101213
BP_GO:0045682_regulation_of_epidermis_development	0.642673	0.266986	0.00107338	0.0231506
BP_GO:0052652_cyclic_purine_nucleotide_metabolic_process	0.106113	0.00308649	0.0202471	0.643531
BP_GO:0009190_cyclic_nucleotide_biosynthetic_process	0.106113	0.00308649	0.0202471	0.643531
BP_GO:0060544_regulation_of_necroptotic_process	0.284287	0.596948	0.00950912	0.00264609
MF_GO:0018024_histone-lysine_N-methyltransferase_activity	0.00218934	0.152337	0.0289405	0.44451
CC_GO:0034674_integrin_alpha5-beta1_complex	0.296253	0.0928377	0.00778955	0.0200447
MF_GO:0008509_anion_transmembrane_transporter_activity	-0.0275374	0.69349	0.000951401	0.236522
BP_GO:0070498_interleukin-1-mediated_signaling_pathway	0.0160756	-0.145128	0.288353	0.00643192
BP_GO:0046474_glycerophospholipid_biosynthetic_process	0.083263	0.256293	0.00985911	0.0206212
MF_GO:0008135_translation_factor_activity,_RNA_binding	0.00574408	-0.033642	-0.822673	0.0274045
MF_GO:0098639_collagen_binding_involved_in_cell-matrix_adhesion	0.136219	0.239747	0.0229341	0.00583051
CC_GO:0070578_RISC-loading_complex	0.057366	0.18494	0.0882819	0.0046676
MF_GO:0031995_insulin-like_growth_factor_II_binding	0.257869	0.553806	0.0016112	0.0191135
BP_GO:0110020_regulation_of_actomyosin_structure_organization	0.563935	0.0366579	0.0281776	0.00760915
BP_GO:1904886_beta-catenin_destruction_complex_disassembly	0.0195729	0.195543	0.00245781	0.475855
BP_GO:0050953_sensory_perception_of_light_stimulus	0.713635	0.402191	8.46792e-05	0.18497
BP_GO:0150106_regulation_of_protein_localization_to_cell-cell_junction	0.2863	0.391037	0.000405104	0.0993069
MF_GO:0001784_phosphotyrosine_residue_binding	0.313855	0.254387	0.00488202	0.0116698
CC_GO:0001772_immunological_synapse	0.495134	0.105593	0.0224138	0.00391461
MF_GO:0031490_chromatin_DNA_binding	0.00493599	0.621682	0.104033	0.0144465
BP_GO:0061951_establishment_of_protein_localization_to_plasma_membrane	0.00792109	0.148837	0.0202552	0.193313
BP_GO:0035723_interleukin-15-mediated_signaling_pathway	0.199568	0.372643	0.0602142	0.00104069
BP_GO:0044843_cell_cycle_G1/S_phase_transition	0.0299801	0.635957	0.173797	0.00140839
BP_GO:0021915_neural_tube_development	0.729368	0.127375	0.000718116	0.0705651
CC_GO:0000314_organellar_small_ribosomal_subunit	0.968841	-1.80918e-05	-0.413728	-0.661189
CC_GO:0005763_mitochondrial_small_ribosomal_subunit	0.968841	-1.80918e-05	-0.413728	-0.661189
BP_GO:0007498_mesoderm_development	0.122829	0.333136	0.0016659	0.0706818
BP_GO:1902966_positive_regulation_of_protein_localization_to_early_endosome	0.312323	0.01159	0.0317815	0.0423291
BP_GO:1902965_regulation_of_protein_localization_to_early_endosome	0.312323	0.01159	0.0317815	0.0423291
BP_GO:0051046_regulation_of_secretion	0.0459464	0.102938	0.00675661	0.153457
BP_GO:2000696_regulation_of_epithelial_cell_differentiation_involved_in_kidney_development	0.515299	0.0147041	0.00590681	0.109846
BP_GO:0001502_cartilage_condensation	0.645583	0.118943	0.000179634	0.360202
MF_GO:0022890_inorganic_cation_transmembrane_transporter_activity	-0.575779	0.467366	0.968965	-1.90619e-05
BP_GO:0001911_negative_regulation_of_leukocyte_mediated_cytotoxicity	0.681982	0.529386	0.141592	9.93177e-05
BP_GO:0001843_neural_tube_closure	0.313146	0.167876	0.00770653	0.0125565
CC_GO:0017053_transcription_repressor_complex	0.00326987	0.49595	0.0171389	0.183911
BP_GO:0002227_innate_immune_response_in_mucosa	0.137153	0.442358	0.412767	0.000204245
BP_GO:0061045_negative_regulation_of_wound_healing	0.671732	0.141749	0.00335058	0.0161558
BP_GO:2001185_regulation_of_CD8-positive,_alpha-beta_T_cell_activation	0.994657	0.430954	0.0455672	0.000264666
BP_GO:1901184_regulation_of_ERBB_signaling_pathway	0.481552	0.495814	0.116094	0.000186508
BP_GO:0090244_Wnt_signaling_pathway_involved_in_somitogenesis	0.162602	0.0462546	0.0465502	0.0148926
BP_GO:1903978_regulation_of_microglial_cell_activation	0.163421	0.0890678	0.0123772	0.029201
BP_GO:1902749_regulation_of_cell_cycle_G2/M_phase_transition	0.000809802	-0.90134	0.85543	0.0084379
MF_GO:0004298_threonine-type_endopeptidase_activity	-0.918496	-7.06188e-06	0.977505	0.838714
MF_GO:0001098_basal_transcription_machinery_binding	0.00263151	0.679924	0.295447	0.0100832
MF_GO:0001099_basal_RNA_polymerase_II_transcription_machinery_binding	0.00263151	0.679924	0.295447	0.0100832
MF_GO:0042974_retinoic_acid_receptor_binding	0.0140912	0.470887	0.0045669	0.17637
BP_GO:0060441_epithelial_tube_branching_involved_in_lung_morphogenesis	0.373531	0.0181757	0.00576785	0.136501
BP_GO:0090557_establishment_of_endothelial_intestinal_barrier	0.397929	0.0779264	0.00582705	0.0296735
MF_GO:0036033_mediator_complex_binding	0.127111	0.0180637	0.035932	0.0652259
BP_GO:0030832_regulation_of_actin_filament_length	0.156905	0.582024	0.0154287	0.00382568
BP_GO:0055013_cardiac_muscle_cell_development	0.194032	0.050207	0.00807669	0.0685785
BP_GO:0098749_cerebellar_neuron_development	0.116454	0.382757	0.00032648	0.371612
BP_GO:0034394_protein_localization_to_cell_surface	0.246861	0.167695	0.0344363	0.00379899
BP_GO:0071229_cellular_response_to_acid_chemical	0.520008	0.178066	0.000506493	0.11602
BP_GO:0032344_regulation_of_aldosterone_metabolic_process	0.356392	0.13611	0.00330058	0.0341424
BP_GO:0032347_regulation_of_aldosterone_biosynthetic_process	0.356392	0.13611	0.00330058	0.0341424
CC_GO:1990909_Wnt_signalosome	0.0995111	0.0343178	0.00387952	0.416289
CC_GO:0034678_integrin_alpha8-beta1_complex	0.539551	0.272914	0.000606813	0.0620919
MF_GO:0005024_transforming_growth_factor_beta-activated_receptor_activity	0.51135	0.244774	0.000635603	0.0701288
BP_GO:1903203_regulation_of_oxidative_stress-induced_neuron_death	0.150545	0.00405107	0.171306	0.0541304
BP_GO:0061005_cell_differentiation_involved_in_kidney_development	0.37659	0.0198952	0.00184516	0.409155
BP_GO:0002070_epithelial_cell_maturation	0.250256	0.076619	0.100061	0.00297852
BP_GO:0006261_DNA-dependent_DNA_replication	0.00107691	0.775775	0.247273	0.0277147
MF_GO:0001223_transcription_coactivator_binding	0.252854	0.0236837	0.00643748	0.150507
CC_GO:0071141_SMAD_protein_complex	0.325717	0.354805	0.00128651	0.0390976
CC_GO:0036396_RNA_N6-methyladenosine_methyltransferase_complex	0.00526472	0.32918	0.152844	0.0222068
CC_GO:0045293_mRNA_editing_complex	0.00526472	0.32918	0.152844	0.0222068
BP_GO:0008217_regulation_of_blood_pressure	0.797484	0.230366	0.000306451	0.105143
CC_GO:0045111_intermediate_filament_cytoskeleton	0.031039	0.107846	0.0457935	0.0389448
BP_GO:0006766_vitamin_metabolic_process	0.831842	0.694382	0.0268704	0.000386573
BP_GO:1903428_positive_regulation_of_reactive_oxygen_species_biosynthetic_process	0.682361	0.417486	0.00141496	0.0149451
BP_GO:0009451_RNA_modification	0.318736	-4.9107e-05	0.920935	0.421178
MF_GO:0070273_phosphatidylinositol-4-phosphate_binding	0.0277823	0.392084	0.0141791	0.0393417
BP_GO:0010744_positive_regulation_of_macrophage_derived_foam_cell_differentiation	0.505186	0.0862325	0.00844066	0.0166143
BP_GO:0060391_positive_regulation_of_SMAD_protein_signal_transduction	0.274459	0.0393794	0.0516955	0.0109807
MF_GO:0004867_serine-type_endopeptidase_inhibitor_activity	0.695659	0.333243	0.00723543	0.00365956
MF_GO:0043021_ribonucleoprotein_complex_binding	0.136207	-0.317154	0.466612	0.000308816
BP_GO:0003184_pulmonary_valve_morphogenesis	0.707142	0.00507804	0.0397913	0.0439044
BP_GO:0060421_positive_regulation_of_heart_growth	0.151334	0.0163404	0.0393669	0.0645545
BP_GO:0034122_negative_regulation_of_toll-like_receptor_signaling_pathway	0.141476	0.3995	0.00140265	0.0797569
BP_GO:0046394_carboxylic_acid_biosynthetic_process	-0.137001	0.53974	0.440401	0.000194533
BP_GO:0032835_glomerulus_development	0.766551	0.0121655	0.067705	0.0100825
CC_GO:0000791_euchromatin	0.0020878	0.453892	0.0676601	0.100036
BP_GO:1905049_negative_regulation_of_metallopeptidase_activity	0.615311	0.112654	0.0251262	0.00373111
BP_GO:0006520_cellular_amino_acid_metabolic_process	-0.0123549	-0.408705	0.681208	0.00190579
BP_GO:0002526_acute_inflammatory_response	0.764271	0.654563	0.000426799	0.0307294
BP_GO:0099601_regulation_of_neurotransmitter_receptor_activity	0.896888	0.208797	-0.746962	-4.7027e-05
BP_GO:0051292_nuclear_pore_complex_assembly	0.0320011	0.0859887	0.141867	0.0168583
BP_GO:1900745_positive_regulation_of_p38MAPK_cascade	0.360864	0.0724154	0.0767425	0.00331506
BP_GO:0035456_response_to_interferon-beta	0.488989	0.713873	0.00760603	0.00251455
BP_GO:0002503_peptide_antigen_assembly_with_MHC_class_II_protein_complex	0.917005	0.179748	0.374446	0.000108361
CC_GO:0005584_collagen_type_I_trimer	0.356937	0.443254	0.000189664	0.223236
CC_GO:0000242_pericentriolar_material	0.314959	0.0247791	0.211158	0.00412493
BP_GO:0045332_phospholipid_translocation	0.390598	0.0127512	0.0146665	0.0943666
BP_GO:0045602_negative_regulation_of_endothelial_cell_differentiation	0.28106	0.119101	0.0497949	0.00413945
BP_GO:0006171_cAMP_biosynthetic_process	0.490274	0.00915152	0.0044947	0.342162
BP_GO:0006999_nuclear_pore_organization	0.034646	0.139187	0.309022	0.00470006
BP_GO:0030858_positive_regulation_of_epithelial_cell_differentiation	0.225313	0.218394	0.000576683	0.246852
BP_GO:1903050_regulation_of_proteolysis_involved_in_cellular_protein_catabolic_process	0.000898229	0.751027	0.55001	0.0189422
BP_GO:0150062_complement-mediated_synapse_pruning	0.878576	0.360478	0.558376	3.98957e-05
BP_GO:0038123_toll-like_receptor_TLR1:TLR2_signaling_pathway	0.753376	0.458641	0.11698	0.000175281
BP_GO:2000446_regulation_of_macrophage_migration_inhibitory_factor_signaling_pathway	0.468662	0.0676506	0.0381742	0.00590189
BP_GO:0000082_G1/S_transition_of_mitotic_cell_cycle	0.0320206	0.634291	0.168546	0.00208678
BP_GO:0045980_negative_regulation_of_nucleotide_metabolic_process	0.115904	0.0565889	0.00320847	0.340454
CC_GO:0035097_histone_methyltransferase_complex	0.000183435	0.489656	0.10015	0.796753
MF_GO:0045295_gamma-catenin_binding	0.70071	0.0672795	0.00059845	0.255265
BP_GO:0008064_regulation_of_actin_polymerization_or_depolymerization	0.162943	0.597103	0.0169491	0.00441069
CC_GO:0032588_trans-Golgi_network_membrane	0.0180649	0.514468	0.145529	0.00540748
MF_GO:0016903_oxidoreductase_activity,_acting_on_the_aldehyde_or_oxo_group_of_donors	-0.177439	0.190819	0.172214	0.00127205
BP_GO:0071276_cellular_response_to_cadmium_ion	0.0418185	0.561553	0.000635479	0.499622
BP_GO:1904591_positive_regulation_of_protein_import	0.0923781	0.0432423	0.0368103	0.0507082
BP_GO:0031952_regulation_of_protein_autophosphorylation	0.385536	0.008196	0.0265437	0.0900028
BP_GO:0097341_zymogen_inhibition	0.370589	0.457685	0.140296	0.00031816
BP_GO:0097340_inhibition_of_cysteine-type_endopeptidase_activity	0.370589	0.457685	0.140296	0.00031816
BP_GO:0061025_membrane_fusion	0.326549	0.825546	0.0264125	0.00107089
BP_GO:0009141_nucleoside_triphosphate_metabolic_process	-0.58202	-9.163e-05	-0.151408	0.94514
BP_GO:0045910_negative_regulation_of_DNA_recombination	0.000669394	0.46959	0.394701	0.0618007
BP_GO:0019885_antigen_processing_and_presentation_of_endogenous_peptide_antigen_via_MHC_class_I	0.845136	0.647405	0.000898829	0.0155932
BP_GO:0060368_regulation_of_Fc_receptor_mediated_stimulatory_signaling_pathway	0.31139	0.404636	0.0170221	0.0035849
MF_GO:0005516_calmodulin_binding	0.110976	0.00448806	0.0348911	0.445173
BP_GO:0031146_SCF-dependent_proteasomal_ubiquitin-dependent_protein_catabolic_process	0.237004	-5.42906e-05	0.816212	0.737417
BP_GO:1990869_cellular_response_to_chemokine	0.0995111	0.110807	0.0649851	0.0108424
BP_GO:1990868_response_to_chemokine	0.0995111	0.110807	0.0649851	0.0108424
BP_GO:0050779_RNA_destabilization	0.0266209	0.0914473	0.0951898	0.0336903
BP_GO:0071385_cellular_response_to_glucocorticoid_stimulus	0.418885	0.195489	0.0170839	0.00561784
MF_GO:0051087_chaperone_binding	0.0057513	0.206245	0.0540552	0.122904
BP_GO:0000724_double-strand_break_repair_via_homologous_recombination	0.016992	0.977675	0.295062	0.00160818
BP_GO:0032365_intracellular_lipid_transport	0.51303	0.0526235	0.00667247	0.0440053
MF_GO:0005540_hyaluronic_acid_binding	0.448002	0.331004	0.00105002	0.051123
MF_GO:0070087_chromo_shadow_domain_binding	0.0169385	0.0831526	0.265812	0.021295
BP_GO:0030301_cholesterol_transport	0.78585	0.21937	0.0713197	0.000650843
MF_GO:0005127_ciliary_neurotrophic_factor_receptor_binding	0.49746	0.16487	0.000887582	0.110253
MF_GO:0008324_cation_transmembrane_transporter_activity	-0.270429	0.533326	0.908259	-6.15854e-05
BP_GO:0009048_dosage_compensation_by_inactivation_of_X_chromosome	0.00759778	0.165518	0.309722	0.020978
BP_GO:0042044_fluid_transport	0.715002	0.090053	0.00140615	0.0904116
BP_GO:0046597_negative_regulation_of_viral_entry_into_host_cell	0.202019	0.444622	0.00237286	0.0385377
MF_GO:0050700_CARD_domain_binding	0.933197	0.604081	0.0244373	0.000599691
BP_GO:0090263_positive_regulation_of_canonical_Wnt_signaling_pathway	0.116221	0.714891	0.004396	0.0227652
BP_GO:0072182_regulation_of_nephron_tubule_epithelial_cell_differentiation	0.544804	0.0198761	0.00468232	0.165458
BP_GO:0045616_regulation_of_keratinocyte_differentiation	0.369018	0.233888	0.0125138	0.00776992
BP_GO:0060982_coronary_artery_morphogenesis	0.22784	0.047418	0.153805	0.00509767
MF_GO:0001221_transcription_coregulator_binding	0.0740292	0.158378	0.00301015	0.240302
BP_GO:0070431_nucleotide-binding_oligomerization_domain_containing_2_signaling_pathway	0.322477	0.205068	0.0418175	0.00306965
BP_GO:0031664_regulation_of_lipopolysaccharide-mediated_signaling_pathway	0.682912	0.199858	0.0128416	0.0048818
BP_GO:0046330_positive_regulation_of_JNK_cascade	0.662806	0.125777	0.0419531	0.00245375
BP_GO:0010633_negative_regulation_of_epithelial_cell_migration	0.299936	0.253672	0.00618891	0.0183856
BP_GO:0010660_regulation_of_muscle_cell_apoptotic_process	0.204577	0.22561	0.00427889	0.0439693
BP_GO:1903364_positive_regulation_of_cellular_protein_catabolic_process	0.00745674	0.37424	0.214226	0.014593
BP_GO:0032231_regulation_of_actin_filament_bundle_assembly	0.692204	0.0687219	0.0129537	0.0141861
BP_GO:0016311_dephosphorylation	0.026141	0.206353	0.0127894	0.128089
BP_GO:0034138_toll-like_receptor_3_signaling_pathway	0.985072	0.548942	0.00709409	0.00231835
BP_GO:0032205_negative_regulation_of_telomere_maintenance	0.00399357	0.331575	0.188565	0.0357433
BP_GO:0030834_regulation_of_actin_filament_depolymerization	0.245186	0.124476	0.00430736	0.068185
BP_GO:0051058_negative_regulation_of_small_GTPase_mediated_signal_transduction	0.0713281	0.0362358	0.00517866	0.678876
CC_GO:0044322_endoplasmic_reticulum_quality_control_compartment	0.279044	0.752281	0.0759672	0.000570104
BP_GO:1900017_positive_regulation_of_cytokine_production_involved_in_inflammatory_response	0.6466	0.2354	0.0179721	0.00334242
BP_GO:0043297_apical_junction_assembly	0.635214	0.35509	0.0148128	0.00275906
BP_GO:0043900_regulation_of_multi-organism_process	0.535325	0.0239733	0.0765769	0.00939997
BP_GO:0007097_nuclear_migration	0.0159613	0.0648323	0.0857282	0.105438
MF_GO:0004175_endopeptidase_activity	0.975653	-0.421171	0.0390018	0.00058378
BP_GO:0060078_regulation_of_postsynaptic_membrane_potential	0.767199	0.299276	-0.409736	-0.000100098
BP_GO:0030513_positive_regulation_of_BMP_signaling_pathway	0.417677	0.0751974	0.00657039	0.0458027
BP_GO:0007250_activation_of_NF-kappaB-inducing_kinase_activity	0.166951	0.168143	0.0185649	0.0182555
BP_GO:1900153_positive_regulation_of_nuclear-transcribed_mRNA_catabolic_process,_deadenylation-dependent_decay	0.217504	0.0184128	0.0345357	0.0688395
BP_GO:0055069_zinc_ion_homeostasis	0.130835	0.63409	0.000400598	0.290198
BP_GO:0000165_MAPK_cascade	0.00897681	0.218281	0.178196	0.0278343
MF_GO:0097493_structural_molecule_activity_conferring_elasticity	0.723657	0.211362	0.00233428	0.0272298
BP_GO:0032388_positive_regulation_of_intracellular_transport	0.00414529	0.483964	0.0973645	0.049905
MF_GO:0003684_damaged_DNA_binding	0.00828136	0.736066	0.533803	0.0030067
MF_GO:0039706_co-receptor_binding	0.684956	0.0554853	0.00156531	0.16572
BP_GO:0061209_cell_proliferation_involved_in_mesonephros_development	0.386068	0.184647	0.00169479	0.0822739
BP_GO:0072138_mesenchymal_cell_proliferation_involved_in_ureteric_bud_development	0.386068	0.184647	0.00169479	0.0822739
MF_GO:0030159_signaling_receptor_complex_adaptor_activity	0.0496072	0.018752	0.0355477	0.300647
CC_GO:1902554_serine/threonine_protein_kinase_complex	0.0344218	0.346975	0.0292418	0.0285815
BP_GO:0045913_positive_regulation_of_carbohydrate_metabolic_process	0.465717	0.0660788	0.0490159	0.00663879
BP_GO:0033762_response_to_glucagon	0.278845	0.280235	0.000947059	0.135939
BP_GO:0010042_response_to_manganese_ion	0.380918	0.219602	0.0194854	0.00618839
BP_GO:0033688_regulation_of_osteoblast_proliferation	0.948001	0.0822208	0.0179514	0.00721055
BP_GO:0042775_mitochondrial_ATP_synthesis_coupled_electron_transport	0.972421	-7.83739e-05	-0.30135	-0.440554
BP_GO:0006283_transcription-coupled_nucleotide-excision_repair	0.336521	-0.00108705	-0.163906	0.169041
BP_GO:1904016_response_to_Thyroglobulin_triiodothyronine	0.38179	0.329676	0.00124102	0.0650628
MF_GO:0098632_cell-cell_adhesion_mediator_activity	0.58283	0.194016	0.0156836	0.00577291
BP_GO:0019079_viral_genome_replication	0.000314751	0.813266	0.123044	0.325072
BP_GO:0032897_negative_regulation_of_viral_transcription	0.0562063	0.552474	0.00546185	0.0604567
BP_GO:0032350_regulation_of_hormone_metabolic_process	0.252196	0.0577628	0.0368153	0.0192904
BP_GO:0035523_protein_K29-linked_deubiquitination	0.186365	0.180795	0.16378	0.0018764
BP_GO:0034440_lipid_oxidation	-0.0385531	0.96124	0.529965	0.000530392
BP_GO:0043518_negative_regulation_of_DNA_damage_response,_signal_transduction_by_p53_class_mediator	0.237574	0.274967	0.00476703	0.0336625
MF_GO:0031491_nucleosome_binding	0.000680019	0.998845	0.330266	0.0469657
CC_GO:0035692_macrophage_migration_inhibitory_factor_receptor_complex	0.623849	0.222855	0.188567	0.000406908
MF_GO:0140101_catalytic_activity,_acting_on_a_tRNA	0.746796	-3.68024e-05	-0.490452	0.791662
BP_GO:0071320_cellular_response_to_cAMP	0.468645	0.0485272	0.0398695	0.0118299
BP_GO:0048861_leukemia_inhibitory_factor_signaling_pathway	0.837997	0.108708	0.0110804	0.0106415
MF_GO:0070728_leucine_binding	0.399213	0.0429347	0.00254808	0.247083
CC_GO:0005770_late_endosome	0.0782029	0.528825	0.211408	0.00124012
BP_GO:0021817_nucleokinesis_involved_in_cell_motility_in_cerebral_cortex_radial_glia_guided_migration	0.00343157	0.134554	0.0551722	0.426471
BP_GO:0072011_glomerular_endothelium_development	0.202783	0.462849	0.000656924	0.176476
CC_GO:0001650_fibrillar_center	0.00542574	0.837429	0.101838	0.0235837
BP_GO:0001937_negative_regulation_of_endothelial_cell_proliferation	0.339954	0.272355	0.0247006	0.00482074
BP_GO:0055074_calcium_ion_homeostasis	0.829382	0.0164202	0.0163326	0.0501467
BP_GO:1903463_regulation_of_mitotic_cell_cycle_DNA_replication	0.0585128	0.303999	0.00512376	0.123529
CC_GO:0044354_macropinosome	0.523296	0.214721	0.000751355	0.133437
CC_GO:0044352_pinosome	0.523296	0.214721	0.000751355	0.133437
MF_GO:0042169_SH2_domain_binding	0.480854	0.172353	0.0192287	0.00709862
BP_GO:0060100_positive_regulation_of_phagocytosis,_engulfment	0.835246	0.0525749	0.0778161	0.00332331
BP_GO:1905155_positive_regulation_of_membrane_invagination	0.835246	0.0525749	0.0778161	0.00332331
MF_GO:0004553_hydrolase_activity,_hydrolyzing_O-glycosyl_compounds	0.801067	0.698018	0.13324	0.000152442
MF_GO:0070577_lysine-acetylated_histone_binding	0.00280518	0.16931	0.241429	0.0992036
MF_GO:0140033_acetylation-dependent_protein_binding	0.00280518	0.16931	0.241429	0.0992036
BP_GO:0046639_negative_regulation_of_alpha-beta_T_cell_differentiation	0.691149	0.152887	0.133366	0.000808443
BP_GO:0035116_embryonic_hindlimb_morphogenesis	0.207756	0.056402	0.00163185	0.599163
BP_GO:1904798_positive_regulation_of_core_promoter_binding	0.0137491	0.227945	0.0314636	0.116606
BP_GO:0033209_tumor_necrosis_factor-mediated_signaling_pathway	0.972675	-0.0023963	0.303634	0.0162999
BP_GO:0000077_DNA_damage_checkpoint	0.0368841	0.427863	0.0967565	0.00760494
CC_GO:0005665_RNA_polymerase_II,_core_complex	0.984429	-2.83095e-05	-0.469782	-0.893314
BP_GO:0061626_pharyngeal_arch_artery_morphogenesis	0.294233	0.269692	0.000494683	0.29796
BP_GO:0044331_cell-cell_adhesion_mediated_by_cadherin	0.142833	0.0276543	0.00829131	0.357701
BP_GO:0009416_response_to_light_stimulus	0.0141107	0.111287	0.0244142	0.307563
BP_GO:0000414_regulation_of_histone_H3-K36_methylation	0.00183686	0.0495559	0.353497	0.366532
BP_GO:0042495_detection_of_triacyl_bacterial_lipopeptide	0.597016	0.0780241	0.231418	0.00110343
CC_GO:0035354_Toll-like_receptor_1-Toll-like_receptor_2_protein_complex	0.597016	0.0780241	0.231418	0.00110343
BP_GO:0042093_T-helper_cell_differentiation	0.399768	0.18494	0.0238205	0.00679651
BP_GO:0002294_CD4-positive,_alpha-beta_T_cell_differentiation_involved_in_immune_response	0.399768	0.18494	0.0238205	0.00679651
BP_GO:0002293_alpha-beta_T_cell_differentiation_involved_in_immune_response	0.399768	0.18494	0.0238205	0.00679651
BP_GO:0002287_alpha-beta_T_cell_activation_involved_in_immune_response	0.399768	0.18494	0.0238205	0.00679651
BP_GO:0061847_response_to_cholecystokinin	0.0972316	0.465555	0.0016821	0.158124
MF_GO:0008080_N-acetyltransferase_activity	0.000898229	0.514853	0.142621	0.183077
BP_GO:0032354_response_to_follicle-stimulating_hormone	0.695088	0.0044376	0.0345357	0.114319
BP_GO:0150105_protein_localization_to_cell-cell_junction	0.37921	0.160348	0.024143	0.00832525
BP_GO:0031860_telomeric_3'_overhang_formation	0.0826796	0.0606524	0.172009	0.0141694
BP_GO:0038094_Fc-gamma_receptor_signaling_pathway	0.471062	0.352493	0.116232	0.00063606
BP_GO:0051661_maintenance_of_centrosome_location	0.0153592	0.0188035	0.600827	0.0708079
BP_GO:0051983_regulation_of_chromosome_segregation	0.000620332	0.272966	0.758524	0.0963355
MF_GO:0005154_epidermal_growth_factor_receptor_binding	0.598595	0.0202849	0.100562	0.0101815
BP_GO:0061448_connective_tissue_development	0.469501	0.127859	0.00232975	0.0890685
BP_GO:0062099_negative_regulation_of_programmed_necrotic_cell_death	0.140769	0.781741	0.0132848	0.00852149
BP_GO:0019985_translesion_synthesis	0.0163688	0.95817	0.117466	0.00677335
BP_GO:0072672_neutrophil_extravasation	0.150744	0.0363272	0.0648565	0.0351757
BP_GO:0042474_middle_ear_morphogenesis	0.263011	0.260927	0.00102793	0.177423
BP_GO:0018107_peptidyl-threonine_phosphorylation	0.0108071	0.0788465	0.0230065	0.642655
BP_GO:0042496_detection_of_diacyl_bacterial_lipopeptide	0.503976	0.040073	0.241762	0.00258141
BP_GO:2000279_negative_regulation_of_DNA_biosynthetic_process	0.0307407	0.475232	0.00818683	0.105423
BP_GO:0035722_interleukin-12-mediated_signaling_pathway	0.0923422	0.743362	0.259531	0.000710375
BP_GO:0010888_negative_regulation_of_lipid_storage	0.219799	0.194336	0.0129537	0.0229308
BP_GO:0034605_cellular_response_to_heat	0.000609188	0.232084	0.351354	0.2581
BP_GO:0031122_cytoplasmic_microtubule_organization	0.0130529	0.0522315	0.453661	0.0416832
MF_GO:0071936_coreceptor_activity_involved_in_Wnt_signaling_pathway	0.737438	0.0979702	0.00505158	0.0353359
BP_GO:0014032_neural_crest_cell_development	0.191138	0.0657767	0.00618891	0.166717
BP_GO:0001773_myeloid_dendritic_cell_activation	0.566056	0.300377	0.0820565	0.000930197
BP_GO:1903076_regulation_of_protein_localization_to_plasma_membrane	0.130348	0.313567	0.00344911	0.0928833
BP_GO:0010216_maintenance_of_DNA_methylation	0.00530015	0.344305	0.0404014	0.178582
BP_GO:0035261_external_genitalia_morphogenesis	0.0496072	0.021543	0.105318	0.117262
BP_GO:1904322_cellular_response_to_forskolin	0.391483	0.00580011	0.0437608	0.132833
BP_GO:1904321_response_to_forskolin	0.391483	0.00580011	0.0437608	0.132833
CC_GO:0061702_inflammasome_complex	0.977319	0.785198	0.224838	7.65137e-05
BP_GO:0000354_cis_assembly_of_pre-catalytic_spliceosome	0.00776963	0.541724	0.0272873	0.115435
BP_GO:0033006_regulation_of_mast_cell_activation_involved_in_immune_response	0.414234	0.456345	0.259452	0.000270429
BP_GO:0032695_negative_regulation_of_interleukin-12_production	0.339706	0.242405	0.328411	0.000491259
CC_GO:0005790_smooth_endoplasmic_reticulum	0.0603305	0.139165	0.03721	0.0426729
BP_GO:2000371_regulation_of_DNA_topoisomerase_(ATP-hydrolyzing)_activity	0.0621892	0.293834	0.0158412	0.0461862
BP_GO:2000373_positive_regulation_of_DNA_topoisomerase_(ATP-hydrolyzing)_activity	0.0621892	0.293834	0.0158412	0.0461862
CC_GO:0098802_plasma_membrane_signaling_receptor_complex	0.848449	0.0280047	0.00573998	0.0989029
BP_GO:0034087_establishment_of_mitotic_sister_chromatid_cohesion	0.0198522	0.152337	0.0720427	0.0622045
BP_GO:0001823_mesonephros_development	0.652046	0.134463	0.000332324	0.465778
BP_GO:0002431_Fc_receptor_mediated_stimulatory_signaling_pathway	0.468478	0.30205	0.137221	0.000701044
BP_GO:0071397_cellular_response_to_cholesterol	0.676618	0.0184729	0.00485505	0.22433
MF_GO:0046966_thyroid_hormone_receptor_binding	0.00739821	0.4379	0.0891662	0.0471735
MF_GO:0043560_insulin_receptor_substrate_binding	0.00949865	0.0485272	0.178043	0.166402
MF_GO:0003688_DNA_replication_origin_binding	0.00296726	0.515291	0.312867	0.0285698
CC_GO:0005751_mitochondrial_respiratory_chain_complex_IV	-0.705391	-0.000204103	-0.145271	-0.655084
BP_GO:0051100_negative_regulation_of_binding	0.0529853	0.421745	0.00820148	0.074875
BP_GO:0033157_regulation_of_intracellular_protein_transport	0.00372582	0.51393	0.143152	0.0501531
BP_GO:0032373_positive_regulation_of_sterol_transport	0.765853	0.328394	0.00452136	0.0120985
BP_GO:0032376_positive_regulation_of_cholesterol_transport	0.765853	0.328394	0.00452136	0.0120985
BP_GO:0034502_protein_localization_to_chromosome	0.002004	0.805753	0.375863	0.0227466
BP_GO:0002312_B_cell_activation_involved_in_immune_response	0.510458	0.0687979	0.0540552	0.00730109
BP_GO:1905320_regulation_of_mesenchymal_stem_cell_migration	0.355614	0.163553	0.00141496	0.168744
BP_GO:1905322_positive_regulation_of_mesenchymal_stem_cell_migration	0.355614	0.163553	0.00141496	0.168744
BP_GO:0042789_mRNA_transcription_by_RNA_polymerase_II	0.290646	0.240034	0.0898409	0.00222701
BP_GO:0033631_cell-cell_adhesion_mediated_by_integrin	0.396942	0.0416792	0.0335693	0.0252941
BP_GO:0048871_multicellular_organismal_homeostasis	0.872824	0.0175735	0.00816286	0.112629
BP_GO:0014706_striated_muscle_tissue_development	0.382796	0.140231	0.0135235	0.0194732
CC_GO:0035061_interchromatin_granule	0.0127936	0.0453341	0.454366	0.0536791
BP_GO:0043001_Golgi_to_plasma_membrane_protein_transport	0.0140199	0.209177	0.0316995	0.154536
MF_GO:0051213_dioxygenase_activity	0.0211889	0.298304	0.0574123	0.0395979
BP_GO:0006352_DNA-templated_transcription,_initiation	0.0126564	0.938858	0.00466246	0.260494
BP_GO:0000075_cell_cycle_checkpoint	0.00294652	0.638204	0.296484	0.0259128
BP_GO:0034204_lipid_translocation	0.486374	0.0139493	0.0264572	0.0805146
BP_GO:0033574_response_to_testosterone	0.438268	0.258801	0.000930469	0.137038
CC_GO:0019898_extrinsic_component_of_membrane	0.148633	0.444142	0.00463946	0.0473187
BP_GO:0033032_regulation_of_myeloid_cell_apoptotic_process	0.339706	0.0646577	0.0109779	0.0601062
BP_GO:0097284_hepatocyte_apoptotic_process	0.427307	0.599216	0.00375292	0.0150871
BP_GO:2000036_regulation_of_stem_cell_population_maintenance	0.504055	0.0538761	0.026999	0.0198611
BP_GO:0098781_ncRNA_transcription	0.00519192	-0.0310157	0.252137	0.359496
MF_GO:0005161_platelet-derived_growth_factor_receptor_binding	0.951364	0.158378	0.00616937	0.0158164
BP_GO:0032056_positive_regulation_of_translation_in_response_to_stress	0.147256	0.24874	0.00731583	0.0548863
BP_GO:1903670_regulation_of_sprouting_angiogenesis	0.354906	0.185718	0.0050846	0.0440929
BP_GO:1904996_positive_regulation_of_leukocyte_adhesion_to_vascular_endothelial_cell	0.317464	0.646371	0.0543638	0.00132476
BP_GO:0046580_negative_regulation_of_Ras_protein_signal_transduction	0.061457	0.0453432	0.00649422	0.817004
BP_GO:1903036_positive_regulation_of_response_to_wounding	0.752025	0.304064	0.0230065	0.00282393
BP_GO:0051865_protein_autoubiquitination	0.00321215	0.447758	0.129735	0.0798305
BP_GO:0045346_regulation_of_MHC_class_II_biosynthetic_process	0.350812	0.13451	0.127965	0.00247951
BP_GO:0055001_muscle_cell_development	0.729368	0.150518	0.00119535	0.114226
BP_GO:0070633_transepithelial_transport	0.37315	0.0202583	0.0244334	0.0813476
BP_GO:1902257_negative_regulation_of_apoptotic_process_involved_in_outflow_tract_morphogenesis	0.314803	0.512863	0.000854031	0.109857
BP_GO:0031342_negative_regulation_of_cell_killing	0.575468	0.45239	0.148223	0.000393389
BP_GO:0038179_neurotrophin_signaling_pathway	0.0505207	0.0416484	0.0208474	0.346092
BP_GO:0001935_endothelial_cell_proliferation	0.442954	0.152418	0.0106152	0.0211936
CC_GO:0005744_TIM23_mitochondrial_import_inner_membrane_translocase_complex	-0.613392	-0.000970076	-0.37185	-0.0686565
CC_GO:0005900_oncostatin-M_receptor_complex	0.351396	0.0326172	0.0513087	0.0259128
MF_GO:0043199_sulfate_binding	0.0591192	0.67814	0.000968724	0.395322
BP_GO:0045123_cellular_extravasation	0.397406	0.473343	0.00595008	0.0137488
BP_GO:0060998_regulation_of_dendritic_spine_development	0.00494438	0.0101506	0.322023	0.95239
BP_GO:0060135_maternal_process_involved_in_female_pregnancy	0.0889648	0.0678612	0.0822096	0.0310257
BP_GO:0016079_synaptic_vesicle_exocytosis	0.456387	-0.178067	0.991816	-0.000191886
BP_GO:0010825_positive_regulation_of_centrosome_duplication	0.00544768	0.107846	0.179253	0.150093
BP_GO:1903055_positive_regulation_of_extracellular_matrix_organization	0.956031	0.366267	0.00495703	0.00910799
BP_GO:0071326_cellular_response_to_monosaccharide_stimulus	0.272891	0.0397841	0.00779937	0.188194
BP_GO:0071331_cellular_response_to_hexose_stimulus	0.272891	0.0397841	0.00779937	0.188194
CC_GO:0005581_collagen_trimer	0.920581	0.221108	0.0249349	0.00314362
BP_GO:0060926_cardiac_pacemaker_cell_development	0.109111	0.143563	0.0174589	0.0584601
BP_GO:1900101_regulation_of_endoplasmic_reticulum_unfolded_protein_response	0.0938472	0.353335	0.0308852	0.0156118
BP_GO:0071226_cellular_response_to_molecule_of_fungal_origin	0.948715	0.172353	0.533801	0.000184539
BP_GO:0045540_regulation_of_cholesterol_biosynthetic_process	0.406496	0.166406	0.00751109	0.031916
BP_GO:0106118_regulation_of_sterol_biosynthetic_process	0.406496	0.166406	0.00751109	0.031916
BP_GO:1904037_positive_regulation_of_epithelial_cell_apoptotic_process	0.140769	0.275821	0.0144048	0.0290271
BP_GO:0010976_positive_regulation_of_neuron_projection_development	0.0118006	0.117885	0.018044	0.646808
BP_GO:0032878_regulation_of_establishment_or_maintenance_of_cell_polarity	0.274592	0.0902128	0.426521	0.00153722
BP_GO:0036491_regulation_of_translation_initiation_in_response_to_endoplasmic_reticulum_stress	0.14892	0.191522	0.00561736	0.101665
BP_GO:0010939_regulation_of_necrotic_cell_death	0.716292	0.785198	0.0332973	0.00087469
BP_GO:0034724_DNA_replication-independent_nucleosome_organization	0.00310527	0.293622	0.421047	0.0428415
BP_GO:0072655_establishment_of_protein_localization_to_mitochondrion	0.906299	-8.50921e-05	-0.37185	-0.57594
MF_GO:0016410_N-acyltransferase_activity	0.000885535	0.583853	0.116232	0.275642
BP_GO:1901617_organic_hydroxy_compound_biosynthetic_process	0.861055	0.180403	0.0292086	0.00365499
BP_GO:0035685_helper_T_cell_diapedesis	0.0741567	0.468467	0.00150585	0.317102
BP_GO:1903202_negative_regulation_of_oxidative_stress-induced_cell_death	0.279044	0.0638444	0.0577925	0.0161146
CC_GO:0071008_U2-type_post-mRNA_release_spliceosomal_complex	0.0633736	0.251968	0.0416043	0.0249752
BP_GO:0006940_regulation_of_smooth_muscle_contraction	0.287024	0.0575172	0.00981154	0.102455
MF_GO:0017147_Wnt-protein_binding	0.814172	0.278767	0.000396179	0.184825
BP_GO:0070206_protein_trimerization	0.505786	0.294837	0.00173867	0.0641678
BP_GO:0036507_protein_demannosylation	0.178944	0.603602	0.0823083	0.00187231
BP_GO:0036508_protein_alpha-1,2-demannosylation	0.178944	0.603602	0.0823083	0.00187231
BP_GO:0030101_natural_killer_cell_activation	0.408657	0.287269	0.015259	0.00930166
BP_GO:0071799_cellular_response_to_prostaglandin_D_stimulus	0.405145	0.243129	0.00164938	0.102604
BP_GO:0071798_response_to_prostaglandin_D	0.405145	0.243129	0.00164938	0.102604
BP_GO:0032527_protein_exit_from_endoplasmic_reticulum	0.386735	0.990914	0.00988831	0.00441603
CC_GO:0032281_AMPA_glutamate_receptor_complex	-0.562049	0.912294	-0.111631	-0.000292813
BP_GO:0002562_somatic_diversification_of_immune_receptors_via_germline_recombination_within_a_single_locus	0.0194287	0.0881547	0.233884	0.0419719
BP_GO:0016444_somatic_cell_DNA_recombination	0.0194287	0.0881547	0.233884	0.0419719
MF_GO:0043325_phosphatidylinositol-3,4-bisphosphate_binding	0.440169	0.126114	0.212284	0.00142734
BP_GO:1901136_carbohydrate_derivative_catabolic_process	-0.920909	0.903019	0.0101046	0.0020038
BP_GO:0046889_positive_regulation_of_lipid_biosynthetic_process	0.714296	0.315219	0.000673474	0.111419
MF_GO:0044183_protein_folding_chaperone	0.000953216	0.190419	0.159023	0.587529
BP_GO:2000392_regulation_of_lamellipodium_morphogenesis	0.569449	0.283157	0.0122255	0.0086176
BP_GO:0050890_cognition	0.0326065	0.00807825	0.265812	-0.243462
BP_GO:0007204_positive_regulation_of_cytosolic_calcium_ion_concentration	0.852858	0.0102	0.0286605	0.0684554
BP_GO:0043516_regulation_of_DNA_damage_response,_signal_transduction_by_p53_class_mediator	0.357337	0.218839	0.00210907	0.103874
BP_GO:0071158_positive_regulation_of_cell_cycle_arrest	0.0908569	0.698469	0.0149977	0.0180101
BP_GO:2000058_regulation_of_ubiquitin-dependent_protein_catabolic_process	0.00107197	0.523559	0.52679	0.0581035
BP_GO:2000643_positive_regulation_of_early_endosome_to_late_endosome_transport	0.596864	0.211362	0.0194236	0.00704114
BP_GO:2001239_regulation_of_extrinsic_apoptotic_signaling_pathway_in_absence_of_ligand	0.385637	0.224124	0.00172516	0.115731
BP_GO:0051894_positive_regulation_of_focal_adhesion_assembly	0.876504	0.135245	0.0074093	0.019653
BP_GO:0006809_nitric_oxide_biosynthetic_process	0.6592	0.501324	0.000196716	0.265551
BP_GO:0097421_liver_regeneration	0.897312	0.130042	0.0454633	0.00325822
BP_GO:0072009_nephron_epithelium_development	0.35957	0.0414204	0.00869197	0.133759
BP_GO:0001945_lymph_vessel_development	0.300563	0.197171	0.0173356	0.0168572
BP_GO:0070432_regulation_of_nucleotide-binding_oligomerization_domain_containing_2_signaling_pathway	0.382599	0.17784	0.0116981	0.0218009
BP_GO:0034135_regulation_of_toll-like_receptor_2_signaling_pathway	0.371589	0.388238	0.158841	0.000757401
BP_GO:0031065_positive_regulation_of_histone_deacetylation	0.139064	0.295365	0.00704724	0.0599727
BP_GO:0070488_neutrophil_aggregation	0.116223	0.833427	0.051975	0.00345185
BP_GO:0045986_negative_regulation_of_smooth_muscle_contraction	0.157835	0.0221087	0.0198076	0.252105
BP_GO:0043124_negative_regulation_of_I-kappaB_kinase/NF-kappaB_signaling	0.398306	0.710679	0.0160004	0.00388966
BP_GO:1904796_regulation_of_core_promoter_binding	0.0149834	0.287214	0.0639574	0.0641192
BP_GO:2000561_regulation_of_CD4-positive,_alpha-beta_T_cell_proliferation	0.476177	0.250249	0.00626551	0.0237094
BP_GO:1904357_negative_regulation_of_telomere_maintenance_via_telomere_lengthening	0.00849721	0.391494	0.0941866	0.0565278
BP_GO:0046677_response_to_antibiotic	0.156356	0.25045	0.00452136	0.1002
BP_GO:1901201_regulation_of_extracellular_matrix_assembly	0.880129	0.0601108	0.0154287	0.0217669
BP_GO:1903828_negative_regulation_of_cellular_protein_localization	0.36183	0.146817	0.0109704	0.030626
BP_GO:2000404_regulation_of_T_cell_migration	0.263238	0.415842	0.148439	0.00110343
BP_GO:0006370_7-methylguanosine_mRNA_capping	0.741852	-0.000468287	-0.0624194	0.826999
BP_GO:0031128_developmental_induction	0.525329	0.0648313	0.0334777	0.015749
BP_GO:1904504_positive_regulation_of_lipophagy	0.210935	0.0181948	0.0233681	0.200354
BP_GO:1904502_regulation_of_lipophagy	0.210935	0.0181948	0.0233681	0.200354
MF_GO:0004982_N-formyl_peptide_receptor_activity	0.854552	0.322151	0.374154	0.000174499
BP_GO:0060969_negative_regulation_of_gene_silencing	0.0264888	0.319977	0.0216203	0.0984057
MF_GO:0004016_adenylate_cyclase_activity	0.468265	0.0083843	0.0118626	0.388881
BP_GO:1904851_positive_regulation_of_establishment_of_protein_localization_to_telomere	0.000677372	0.982613	0.0561228	0.485573
BP_GO:0019933_cAMP-mediated_signaling	0.312489	0.00533386	0.0592848	0.184113
BP_GO:0010560_positive_regulation_of_glycoprotein_biosynthetic_process	0.627151	0.0981739	0.0622569	0.00474718
BP_GO:0072666_establishment_of_protein_localization_to_vacuole	0.117654	0.0872853	0.0383694	0.0466928
BP_GO:0007296_vitellogenesis	0.352619	0.0793033	0.00411733	0.16059
BP_GO:0055023_positive_regulation_of_cardiac_muscle_tissue_growth	0.208103	0.023012	0.0477247	0.0809045
BP_GO:0060546_negative_regulation_of_necroptotic_process	0.104145	0.753898	0.0250779	0.00940045
BP_GO:0072202_cell_differentiation_involved_in_metanephros_development	0.48294	0.0697101	0.00238042	0.231431
BP_GO:0120163_negative_regulation_of_cold-induced_thermogenesis	0.279336	0.186981	0.00332548	0.106941
BP_GO:0002053_positive_regulation_of_mesenchymal_cell_proliferation	0.535659	0.046566	0.0245243	0.0303693
BP_GO:0032661_regulation_of_interleukin-18_production	0.63121	0.323091	0.0536134	0.00170753
BP_GO:0030178_negative_regulation_of_Wnt_signaling_pathway	0.559098	0.969546	0.000239852	0.143848
BP_GO:0035871_protein_K11-linked_deubiquitination	0.0586599	0.0216558	0.137602	0.107123
CC_GO:0001527_microfibril	0.876192	0.175557	0.00283815	0.042949
BP_GO:0071333_cellular_response_to_glucose_stimulus	0.242212	0.0367825	0.00723543	0.292058
MF_GO:0031730_CCR5_chemokine_receptor_binding	0.32013	0.425443	0.00192474	0.0720348
BP_GO:0032660_regulation_of_interleukin-17_production	0.893063	0.396003	0.0183085	0.00291886
BP_GO:0050818_regulation_of_coagulation	0.938916	0.328608	0.0592848	0.00103334
BP_GO:0042098_T_cell_proliferation	0.864372	0.373476	0.0286637	0.0020478
BP_GO:0090329_regulation_of_DNA-dependent_DNA_replication	0.0239604	0.55257	0.0275258	0.0524969
CC_GO:0016600_flotillin_complex	0.113923	0.256093	0.0160857	0.040771
BP_GO:0032332_positive_regulation_of_chondrocyte_differentiation	0.954405	0.158378	0.000266624	0.475482
BP_GO:0032817_regulation_of_natural_killer_cell_proliferation	0.630992	0.45053	0.0121264	0.00558157
BP_GO:0042908_xenobiotic_transport	0.642873	0.0878854	0.000843067	0.405275
BP_GO:0043271_negative_regulation_of_ion_transport	0.0280569	0.0405582	0.139388	0.121732
BP_GO:1904994_regulation_of_leukocyte_adhesion_to_vascular_endothelial_cell	0.295444	0.566447	0.0310385	0.00373505
BP_GO:0034154_toll-like_receptor_7_signaling_pathway	0.97978	0.698015	0.37259	7.62318e-05
MF_GO:0005160_transforming_growth_factor_beta_receptor_binding	0.35089	0.195278	0.0237323	0.0119674
BP_GO:0060390_regulation_of_SMAD_protein_signal_transduction	0.586396	0.100432	0.0292418	0.0113348
BP_GO:0042100_B_cell_proliferation	0.495963	0.0378291	0.0269472	0.0386437
BP_GO:0098657_import_into_cell	0.662322	0.0237899	0.00228711	0.542353
BP_GO:0010603_regulation_of_cytoplasmic_mRNA_processing_body_assembly	0.0382668	0.101561	0.289636	0.0173772
BP_GO:0035520_monoubiquitinated_protein_deubiquitination	0.0212927	0.0939358	0.355727	0.0275358
BP_GO:0044839_cell_cycle_G2/M_phase_transition	0.00186256	0.473453	0.645524	0.034506
BP_GO:0043200_response_to_amino_acid	0.48877	0.253712	0.00162206	0.0977538
BP_GO:0071076_RNA_3'_uridylation	0.00867319	0.0791573	0.062527	0.45822
BP_GO:0070613_regulation_of_protein_processing	0.753254	0.75333	0.0231927	0.00150759
MF_GO:0005319_lipid_transporter_activity	0.97613	0.0461024	0.022367	0.0197702
BP_GO:0033598_mammary_gland_epithelial_cell_proliferation	0.245186	0.100812	0.00391666	0.206123
MF_GO:0016849_phosphorus-oxygen_lyase_activity	0.495824	0.0333738	0.00527932	0.229408
BP_GO:0038061_NIK/NF-kappaB_signaling	0.234956	-0.00249097	0.614886	0.0558126
BP_GO:0045736_negative_regulation_of_cyclin-dependent_protein_serine/threonine_kinase_activity	0.0414952	0.092767	0.0471725	0.111124
BP_GO:0043534_blood_vessel_endothelial_cell_migration	0.850945	0.135245	0.0013858	0.12654
BP_GO:0030947_regulation_of_vascular_endothelial_growth_factor_receptor_signaling_pathway	0.368241	0.552074	0.0036459	0.0272298
BP_GO:0045948_positive_regulation_of_translational_initiation	0.00496689	0.573335	0.260839	0.027228
BP_GO:0070203_regulation_of_establishment_of_protein_localization_to_telomere	0.000441863	0.932178	0.128202	0.383694
BP_GO:0031123_RNA_3'-end_processing	0.00277214	-0.288765	0.641613	0.0395404
BP_GO:0048566_embryonic_digestive_tract_development	0.909999	0.204372	0.000580768	0.189958
BP_GO:0072307_regulation_of_metanephric_nephron_tubule_epithelial_cell_differentiation	0.630238	0.0385305	0.00752045	0.112489
BP_GO:1901889_negative_regulation_of_cell_junction_assembly	0.172667	0.0742889	0.0302606	0.0530625
BP_GO:0006517_protein_deglycosylation	0.291136	0.73378	0.205802	0.000472677
BP_GO:1903077_negative_regulation_of_protein_localization_to_plasma_membrane	0.581117	0.186909	0.00692076	0.0276533
CC_GO:0034663_endoplasmic_reticulum_chaperone_complex	0.258876	0.195489	0.0363098	0.0113348
CC_GO:0031519_PcG_protein_complex	0.000974118	0.363708	0.12491	0.47233
BP_GO:0034637_cellular_carbohydrate_biosynthetic_process	0.704178	0.0416484	0.00909942	0.0794932
BP_GO:0097028_dendritic_cell_differentiation	0.748818	0.27104	0.0389164	0.00268837
BP_GO:0050732_negative_regulation_of_peptidyl-tyrosine_phosphorylation	0.0773099	0.57154	0.412318	0.00117004
BP_GO:0006882_cellular_zinc_ion_homeostasis	0.152968	0.769708	0.00046373	0.39086
BP_GO:0070987_error-free_translesion_synthesis	0.00535622	0.981458	0.236153	0.017203
BP_GO:0061081_positive_regulation_of_myeloid_leukocyte_cytokine_production_involved_in_immune_response	0.38532	0.053264	0.139984	0.00745272
BP_GO:1901992_positive_regulation_of_mitotic_cell_cycle_phase_transition	0.078597	0.623826	0.00426645	0.102556
BP_GO:1904885_beta-catenin_destruction_complex_assembly	0.00614848	0.152418	0.0411166	0.557885
BP_GO:0098743_cell_aggregation	0.654685	0.126754	0.000589738	0.439362
MF_GO:0052744_phosphatidylinositol_monophosphate_phosphatase_activity	0.0111417	0.0816973	0.123892	0.191441
BP_GO:0060931_sinoatrial_node_cell_development	0.185267	0.152592	0.0194854	0.0392467
BP_GO:0021983_pituitary_gland_development	0.724656	0.235229	0.00142263	0.0897717
BP_GO:0060638_mesenchymal-epithelial_cell_signaling	0.457927	0.0329344	0.0298791	0.0483757
BP_GO:0070229_negative_regulation_of_lymphocyte_apoptotic_process	0.219165	0.0723016	0.023386	0.0589758
BP_GO:0016064_immunoglobulin_mediated_immune_response	0.941434	0.481976	0.107371	0.000449
CC_GO:0005758_mitochondrial_intermembrane_space	0.98387	-2.36392e-05	0.97647	0.967113
BP_GO:0030206_chondroitin_sulfate_biosynthetic_process	0.964846	0.360043	0.000279885	0.226339
BP_GO:0006884_cell_volume_homeostasis	0.304133	0.0227463	0.0301876	0.105547
BP_GO:1903901_negative_regulation_of_viral_life_cycle	0.165345	0.801231	0.00186671	0.089698
CC_GO:0099572_postsynaptic_specialization	0.0391638	0.390153	0.824652	-0.00177174
BP_GO:0002504_antigen_processing_and_presentation_of_peptide_or_polysaccharide_antigen_via_MHC_class_II	0.0275024	0.714118	0.343545	0.00333052
BP_GO:0072595_maintenance_of_protein_localization_in_organelle	0.00917085	0.635626	0.0756819	0.050948
BP_GO:0035635_entry_of_bacterium_into_host_cell	0.0260175	0.10082	0.0364718	0.235445
BP_GO:0071224_cellular_response_to_peptidoglycan	0.764202	0.331065	0.0662192	0.00134477
BP_GO:0051016_barbed-end_actin_filament_capping	0.463145	0.317253	0.0165924	0.00926848
BP_GO:2000096_positive_regulation_of_Wnt_signaling_pathway,_planar_cell_polarity_pathway	0.403753	0.0248727	0.012353	0.182393
BP_GO:1900044_regulation_of_protein_K63-linked_ubiquitination	0.358423	0.266649	0.0125452	0.0188917
BP_GO:0046686_response_to_cadmium_ion	0.176413	0.689583	0.00226653	0.0823
MF_GO:0043121_neurotrophin_binding	0.388694	0.0397841	0.00657072	0.223378
BP_GO:1903587_regulation_of_blood_vessel_endothelial_cell_proliferation_involved_in_sprouting_angiogenesis	0.646622	0.056402	0.0112153	0.0557918
BP_GO:0010803_regulation_of_tumor_necrosis_factor-mediated_signaling_pathway	0.303824	0.632764	0.0939093	0.00127183
BP_GO:0042481_regulation_of_odontogenesis	0.401466	0.0732505	0.00736036	0.106862
MF_GO:0046873_metal_ion_transmembrane_transporter_activity	0.787659	0.00195334	0.219804	-0.0686565
BP_GO:0006635_fatty_acid_beta-oxidation	-0.00259325	0.962227	0.741647	0.0125565
CC_GO:0031252_cell_leading_edge	0.103546	0.274489	0.0683488	0.0119915
MF_GO:0015616_DNA_translocase_activity	0.00723261	0.114107	0.155143	0.184286
BP_GO:0048666_neuron_development	0.1835	0.00482529	0.0682041	0.39291
BP_GO:0043462_regulation_of_ATPase_activity	0.00841762	0.529812	0.112456	0.0475146
BP_GO:0034975_protein_folding_in_endoplasmic_reticulum	0.17617	0.124465	0.193192	0.00565112
CC_GO:0008023_transcription_elongation_factor_complex	0.00307834	0.69808	0.127921	0.0871401
BP_GO:0070085_glycosylation	0.814172	0.467889	0.00450948	0.0139852
BP_GO:0072593_reactive_oxygen_species_metabolic_process	0.737478	0.423195	0.0436358	0.00176518
BP_GO:1902904_negative_regulation_of_supramolecular_fiber_organization	0.00965826	0.223268	0.158803	0.0704423
MF_GO:0042608_T_cell_receptor_binding	0.871902	0.235646	0.0776001	0.0015148
BP_GO:0014002_astrocyte_development	0.817086	0.421636	0.0409773	0.0017136
BP_GO:0035023_regulation_of_Rho_protein_signal_transduction	0.30596	0.149087	0.00425408	0.125327
BP_GO:0006336_DNA_replication-independent_nucleosome_assembly	0.00439025	0.276048	0.369556	0.0543266
BP_GO:0009950_dorsal/ventral_axis_specification	0.110976	0.145268	0.0141924	0.107045
BP_GO:0002828_regulation_of_type_2_immune_response	0.68896	0.507511	0.0241992	0.00290288
CC_GO:0030669_clathrin-coated_endocytic_vesicle_membrane	0.554372	0.381429	0.215543	0.000539869
BP_GO:0031585_regulation_of_inositol_1,4,5-trisphosphate-sensitive_calcium-release_channel_activity	0.248393	0.152578	0.00552557	0.117736
MF_GO:0005131_growth_hormone_receptor_binding	0.159313	0.165309	0.0123889	0.0762805
BP_GO:0031392_regulation_of_prostaglandin_biosynthetic_process	0.352574	0.290729	0.172567	0.00140839
BP_GO:0034764_positive_regulation_of_transmembrane_transport	0.156643	0.0230079	0.0250596	0.275904
BP_GO:0034767_positive_regulation_of_ion_transmembrane_transport	0.156643	0.0230079	0.0250596	0.275904
BP_GO:0030539_male_genitalia_development	0.143412	0.00552577	0.117912	0.266743
BP_GO:0002540_leukotriene_production_involved_in_inflammatory_response	0.329047	0.475778	0.477733	0.000336744
BP_GO:0002538_arachidonic_acid_metabolite_production_involved_in_inflammatory_response	0.329047	0.475778	0.477733	0.000336744
MF_GO:0004051_arachidonate_5-lipoxygenase_activity	0.329047	0.475778	0.477733	0.000336744
BP_GO:0061043_regulation_of_vascular_wound_healing	0.221211	0.528825	0.00862725	0.0249782
BP_GO:0072665_protein_localization_to_vacuole	0.324716	0.162608	0.0308739	0.0154874
BP_GO:0010762_regulation_of_fibroblast_migration	0.238991	0.0164891	0.157394	0.0407357
BP_GO:1901096_regulation_of_autophagosome_maturation	0.0826503	0.235646	0.00378315	0.344116
CC_GO:1990752_microtubule_end	0.0271705	0.0388275	0.072417	0.336741
BP_GO:0045022_early_endosome_to_late_endosome_transport	0.021991	0.184851	0.0649291	0.0979742
BP_GO:0034143_regulation_of_toll-like_receptor_4_signaling_pathway	0.394641	0.741817	0.00977529	0.00909042
BP_GO:0010889_regulation_of_sequestering_of_triglyceride	0.43592	0.0454742	0.0185866	0.070835
BP_GO:0042634_regulation_of_hair_cycle	0.505596	0.0923768	0.0449462	0.0124776
BP_GO:0043302_positive_regulation_of_leukocyte_degranulation	0.503977	0.409561	0.30171	0.000420891
BP_GO:0100026_positive_regulation_of_DNA_repair_by_transcription_from_RNA_polymerase_II_promoter	0.506504	0.0950325	0.0156369	0.0348296
BP_GO:0034453_microtubule_anchoring	0.00274928	0.0576229	0.331677	0.499717
BP_GO:0060142_regulation_of_syncytium_formation_by_plasma_membrane_fusion	0.749265	0.242405	0.0029245	0.0494946
BP_GO:0044806_G-quadruplex_DNA_unwinding	0.0740568	0.123277	0.035325	0.0819143
BP_GO:0045821_positive_regulation_of_glycolytic_process	0.808316	0.146817	0.199585	0.00111602
MF_GO:0030971_receptor_tyrosine_kinase_binding	0.0322992	0.164425	0.11821	0.04217
BP_GO:0008015_blood_circulation	0.634606	0.200394	0.00727112	0.0286325
CC_GO:0031902_late_endosome_membrane	0.657601	0.927088	0.213038	0.000204245
BP_GO:0098656_anion_transmembrane_transport	-0.547165	0.363564	0.00257164	0.052233
BP_GO:0006874_cellular_calcium_ion_homeostasis	0.857676	0.0217051	0.0224474	0.0640215
BP_GO:0032353_negative_regulation_of_hormone_biosynthetic_process	0.195613	0.229137	0.00655496	0.091076
BP_GO:0034136_negative_regulation_of_toll-like_receptor_2_signaling_pathway	0.396911	0.553791	0.024242	0.00502688
BP_GO:0003229_ventricular_cardiac_muscle_tissue_development	0.690042	0.1446	0.0160058	0.01685
BP_GO:0075732_viral_penetration_into_host_nucleus	0.0294868	0.254693	0.0269882	0.132838
BP_GO:0010906_regulation_of_glucose_metabolic_process	0.149996	0.154021	0.0133642	0.0873702
BP_GO:2000535_regulation_of_entry_of_bacterium_into_host_cell	0.405154	0.366634	0.0107527	0.0168944
BP_GO:1905616_regulation_of_miRNA_mediated_inhibition_of_translation	0.00824361	0.132723	0.133037	0.186536
BP_GO:1905618_positive_regulation_of_miRNA_mediated_inhibition_of_translation	0.00824361	0.132723	0.133037	0.186536
BP_GO:0002716_negative_regulation_of_natural_killer_cell_mediated_immunity	0.906159	0.719496	0.204258	0.000204389
BP_GO:0045953_negative_regulation_of_natural_killer_cell_mediated_cytotoxicity	0.906159	0.719496	0.204258	0.000204389
CC_GO:0031461_cullin-RING_ubiquitin_ligase_complex	0.000387427	0.990385	0.143303	0.495749
BP_GO:0046599_regulation_of_centriole_replication	0.103333	0.0617021	0.507719	0.00842207
BP_GO:0010324_membrane_invagination	0.602975	0.227191	0.0722582	0.00276721
BP_GO:0031641_regulation_of_myelination	0.693898	0.130146	0.0331325	0.00916873
BP_GO:0055021_regulation_of_cardiac_muscle_tissue_growth	0.10642	0.0302538	0.0627563	0.136287
BP_GO:0019395_fatty_acid_oxidation	-0.0270803	0.965177	0.486983	0.00217421
BP_GO:1905449_regulation_of_Fc-gamma_receptor_signaling_pathway_involved_in_phagocytosis	0.202155	0.0930968	0.0294968	0.050068
BP_GO:0001704_formation_of_primary_germ_layer	0.667045	0.306259	0.00065481	0.208964
BP_GO:0042088_T-helper_1_type_immune_response	0.447517	0.292793	0.0383694	0.00556312
BP_GO:0007369_gastrulation	0.326549	0.361461	0.00201362	0.117736
BP_GO:0071409_cellular_response_to_cycloheximide	0.327648	0.407599	0.00420566	0.0498505
BP_GO:0003198_epithelial_to_mesenchymal_transition_involved_in_endocardial_cushion_formation	0.6287	0.296252	0.0132851	0.011326
CC_GO:0034680_integrin_alpha10-beta1_complex	0.0983304	0.383077	0.00862334	0.0869503
BP_GO:0000725_recombinational_repair	0.0281088	0.995385	0.349596	0.00288823
CC_GO:0014069_postsynaptic_density	0.0403584	0.405853	0.845865	-0.0020541
MF_GO:1990404_protein_ADP-ribosylase_activity	0.785871	0.363749	0.0165924	0.00605952
BP_GO:0061042_vascular_wound_healing	0.445386	0.132421	0.0607337	0.00803015
BP_GO:0046633_alpha-beta_T_cell_proliferation	0.811955	0.122749	0.114676	0.00251823
BP_GO:0048634_regulation_of_muscle_organ_development	0.241289	0.074145	0.0124788	0.128985
BP_GO:0051647_nucleus_localization	0.057496	0.0461024	0.0982023	0.110705
BP_GO:0071462_cellular_response_to_water_stimulus	0.208501	0.530808	0.00979183	0.0266172
BP_GO:0042509_regulation_of_tyrosine_phosphorylation_of_STAT_protein	0.477733	0.140947	0.0563186	0.00762517
BP_GO:0007157_heterophilic_cell-cell_adhesion_via_plasma_membrane_cell_adhesion_molecules	0.191419	0.0368798	0.00735766	0.557885
MF_GO:0005138_interleukin-6_receptor_binding	0.82017	0.330698	0.0679195	0.00157792
CC_GO:0016589_NURF_complex	0.0446116	0.125251	0.141417	0.0367899
BP_GO:0044264_cellular_polysaccharide_metabolic_process	0.72073	0.0194451	0.0280655	0.0739918
MF_GO:0004438_phosphatidylinositol-3-phosphatase_activity	0.0229952	0.0901188	0.0862187	0.163305
BP_GO:0048645_animal_organ_formation	0.244678	0.247962	0.00126973	0.37894
BP_GO:0061684_chaperone-mediated_autophagy	0.0504329	0.0270018	0.0615084	0.350553
BP_GO:0002707_negative_regulation_of_lymphocyte_mediated_immunity	0.917381	0.640566	0.234573	0.000213658
BP_GO:0071211_protein_targeting_to_vacuole_involved_in_autophagy	0.204577	0.0201394	0.150375	0.0475695
BP_GO:0048703_embryonic_viscerocranium_morphogenesis	0.13806	0.106605	0.0672651	0.0299339
BP_GO:0046898_response_to_cycloheximide	0.460689	0.363559	0.0012775	0.138917
BP_GO:1901989_positive_regulation_of_cell_cycle_phase_transition	0.0849459	0.489053	0.00561287	0.127801
BP_GO:0035967_cellular_response_to_topologically_incorrect_protein	0.0412247	0.134649	0.0353667	0.152183
BP_GO:0001829_trophectodermal_cell_differentiation	0.016992	0.0884342	0.0822382	0.242809
BP_GO:0035194_post-transcriptional_gene_silencing_by_RNA	0.0242696	0.0581791	0.0725231	0.295413
BP_GO:0043413_macromolecule_glycosylation	0.852581	0.41784	0.00649951	0.0130798
BP_GO:0006486_protein_glycosylation	0.852581	0.41784	0.00649951	0.0130798
BP_GO:0031440_regulation_of_mRNA_3'-end_processing	0.0649492	0.27987	0.234371	0.00712651
BP_GO:0062042_regulation_of_cardiac_epithelial_to_mesenchymal_transition	0.753001	0.282152	0.0018864	0.0757983
BP_GO:0042531_positive_regulation_of_tyrosine_phosphorylation_of_STAT_protein	0.849605	0.132723	0.0447901	0.00602671
BP_GO:0044321_response_to_leptin	0.251587	0.159278	0.0108974	0.0699094
BP_GO:0032735_positive_regulation_of_interleukin-12_production	0.878576	0.280784	0.336001	0.000368372
BP_GO:0051055_negative_regulation_of_lipid_biosynthetic_process	0.89079	0.363388	0.014326	0.00658996
BP_GO:0000086_G2/M_transition_of_mitotic_cell_cycle	0.00287676	0.418327	0.680873	0.0375175
BP_GO:0030833_regulation_of_actin_filament_polymerization	0.125315	0.625612	0.0325194	0.0122822
CC_GO:0044615_nuclear_pore_nuclear_basket	0.00901589	0.119841	0.283086	0.102504
BP_GO:0045747_positive_regulation_of_Notch_signaling_pathway	0.352849	0.0882627	0.00969887	0.104032
BP_GO:0043255_regulation_of_carbohydrate_biosynthetic_process	0.122141	0.168982	0.013022	0.117262
BP_GO:0070358_actin_polymerization-dependent_cell_motility	0.252196	0.279609	0.112558	0.00397951
BP_GO:0032370_positive_regulation_of_lipid_transport	0.242816	0.142003	0.0509614	0.0180101
BP_GO:0010818_T_cell_chemotaxis	0.542715	0.0180395	0.320904	0.0102016
BP_GO:1901979_regulation_of_inward_rectifier_potassium_channel_activity	0.613094	0.206279	0.0404239	0.0062961
CC_GO:0005944_phosphatidylinositol_3-kinase_complex,_class_IB	0.550361	0.0707139	0.280025	0.00297155
MF_GO:0005048_signal_sequence_binding	0.0252894	0.619758	0.0194701	0.106162
MF_GO:0038064_collagen_receptor_activity	0.87901	0.160348	0.0838801	0.00274303
BP_GO:0090398_cellular_senescence	0.189202	0.191793	0.00831351	0.107615
BP_GO:0045922_negative_regulation_of_fatty_acid_metabolic_process	0.84143	0.0801481	0.00748107	0.0647243
BP_GO:0000729_DNA_double-strand_break_processing	0.127547	0.117673	0.0995923	0.021898
BP_GO:0034391_regulation_of_smooth_muscle_cell_apoptotic_process	0.0164341	0.170949	0.0696482	0.168307
BP_GO:0009408_response_to_heat	0.00236375	0.562863	0.269017	0.0920207
MF_GO:0005200_structural_constituent_of_cytoskeleton	0.00357355	0.221819	0.115979	0.359692
BP_GO:0006661_phosphatidylinositol_biosynthetic_process	0.0543685	0.386146	0.022593	0.0707867
CC_GO:0099501_exocytic_vesicle_membrane	0.469361	-0.967019	-0.27894	-0.000265764
CC_GO:0030672_synaptic_vesicle_membrane	0.469361	-0.967019	-0.27894	-0.000265764
BP_GO:0007099_centriole_replication	0.0895179	0.0243099	0.390831	0.0395979
BP_GO:0002604_regulation_of_dendritic_cell_antigen_processing_and_presentation	0.873267	0.270792	0.106123	0.00134477
BP_GO:1903347_negative_regulation_of_bicellular_tight_junction_assembly	0.00924437	0.0857364	0.172434	0.246962
BP_GO:0090090_negative_regulation_of_canonical_Wnt_signaling_pathway	0.348175	0.976318	0.000480421	0.2068
MF_GO:0008327_methyl-CpG_binding	0.00146743	0.401179	0.159771	0.359489
BP_GO:0002921_negative_regulation_of_humoral_immune_response	0.495265	0.247024	0.0388566	0.00714788
MF_GO:0016407_acetyltransferase_activity	0.0115726	0.610645	0.0580955	0.0827869
BP_GO:0050856_regulation_of_T_cell_receptor_signaling_pathway	0.729368	0.567381	0.0380722	0.00216673
BP_GO:0007190_activation_of_adenylate_cyclase_activity	0.392938	0.0247791	0.00709724	0.497581
BP_GO:0005976_polysaccharide_metabolic_process	0.767146	0.0218023	0.0169732	0.121132
MF_GO:0071814_protein-lipid_complex_binding	0.864372	0.00680916	0.158171	0.0369753
MF_GO:0071813_lipoprotein_particle_binding	0.864372	0.00680916	0.158171	0.0369753
MF_GO:0034647_histone_demethylase_activity_(H3-trimethyl-K4_specific)	0.00284289	0.206923	0.0829969	0.705198
BP_GO:0010596_negative_regulation_of_endothelial_cell_migration	0.204596	0.396344	0.0123889	0.0342852
BP_GO:0075509_endocytosis_involved_in_viral_entry_into_host_cell	0.526713	0.302895	0.0557129	0.00388363
BP_GO:0019065_receptor-mediated_endocytosis_of_virus_by_host_cell	0.526713	0.302895	0.0557129	0.00388363
BP_GO:0080171_lytic_vacuole_organization	0.367008	0.210054	0.150432	0.0030067
BP_GO:0007040_lysosome_organization	0.367008	0.210054	0.150432	0.0030067
CC_GO:0014704_intercalated_disc	0.0641499	0.0466857	0.037899	0.30766
BP_GO:0045661_regulation_of_myoblast_differentiation	0.864924	0.0793033	0.0063958	0.0797569
BP_GO:2001044_regulation_of_integrin-mediated_signaling_pathway	0.882632	0.63346	0.00348339	0.0180101
BP_GO:0070922_small_RNA_loading_onto_RISC	0.033043	0.222296	0.0831693	0.0574746
BP_GO:0071548_response_to_dexamethasone	0.673051	0.267043	0.0238821	0.0081889
BP_GO:0030900_forebrain_development	0.476819	0.122132	0.00371597	0.162588
BP_GO:0015917_aminophospholipid_transport	0.0861946	0.0430206	0.22387	0.0425697
BP_GO:0046916_cellular_transition_metal_ion_homeostasis	0.221535	0.872802	0.0100984	0.01827
CC_GO:0005844_polysome	0.0118718	0.524995	0.455626	0.0126101
BP_GO:0001946_lymphangiogenesis	0.22374	0.167695	0.00962326	0.0992036
BP_GO:0006578_amino-acid_betaine_biosynthetic_process	0.724656	0.104333	0.0105792	0.0449194
MF_GO:0098641_cadherin_binding_involved_in_cell-cell_adhesion	0.431377	0.503508	0.0117831	0.0140532
CC_GO:0016342_catenin_complex	0.352794	0.0783269	0.00692069	0.188703
BP_GO:0007098_centrosome_cycle	0.248735	0.476617	0.346312	0.000880272
BP_GO:2000406_positive_regulation_of_T_cell_migration	0.364668	0.493998	0.309669	0.000650092
BP_GO:0015691_cadmium_ion_transport	0.454312	0.0887696	0.0517784	0.0173909
BP_GO:0070574_cadmium_ion_transmembrane_transport	0.454312	0.0887696	0.0517784	0.0173909
CC_GO:0008024_cyclin/CDK_positive_transcription_elongation_factor_complex	0.0533346	0.299419	0.0831012	0.027399
BP_GO:0051480_regulation_of_cytosolic_calcium_ion_concentration	0.874364	0.00726759	0.041285	0.138917
BP_GO:0070570_regulation_of_neuron_projection_regeneration	0.132739	0.0795046	0.0130562	0.265089
BP_GO:1905696_regulation_of_polysome_binding	0.148235	0.336129	0.0058256	0.12594
BP_GO:0051084_'de_novo'_posttranslational_protein_folding	0.00482799	0.203037	0.0943528	0.395344
BP_GO:0002730_regulation_of_dendritic_cell_cytokine_production	0.791291	0.63235	0.0786601	0.000932151
BP_GO:1902750_negative_regulation_of_cell_cycle_G2/M_phase_transition	0.1726	-0.00136905	0.953178	0.163458
BP_GO:0061687_detoxification_of_inorganic_compound	0.252406	0.999766	0.00016467	0.891848
BP_GO:0043507_positive_regulation_of_JUN_kinase_activity	0.152159	0.0881547	0.037899	0.0729598
BP_GO:1902894_negative_regulation_of_pri-miRNA_transcription_by_RNA_polymerase_II	0.588407	0.106224	0.00207776	0.286374
BP_GO:0031333_negative_regulation_of_protein-containing_complex_assembly	0.00301458	0.486404	0.337056	0.0756084
BP_GO:0045070_positive_regulation_of_viral_genome_replication	0.00200374	0.614608	0.122495	0.248025
MF_GO:0051015_actin_filament_binding	0.483591	0.157191	0.0795481	0.00619113
BP_GO:0072378_blood_coagulation,_fibrin_clot_formation	0.35996	0.530962	0.00318109	0.0618007
CC_GO:0016513_core-binding_factor_complex	0.799142	0.148004	0.220967	0.00144075
BP_GO:0070723_response_to_cholesterol	0.763723	0.0734511	0.0113135	0.0594089
BP_GO:0031016_pancreas_development	0.224002	0.0180774	0.0301876	0.309373
BP_GO:0042269_regulation_of_natural_killer_cell_mediated_cytotoxicity	0.599543	0.709761	0.0211172	0.00423331
BP_GO:0097527_necroptotic_signaling_pathway	0.683474	0.355992	0.0265661	0.00588929
CC_GO:0000779_condensed_chromosome,_centromeric_region	0.0853537	0.0456845	0.77031	0.0126867
CC_GO:0042405_nuclear_inclusion_body	0.00544768	0.0466857	0.487189	0.308323
CC_GO:0031941_filamentous_actin	0.545453	0.499319	0.00447168	0.0314149
BP_GO:0060800_regulation_of_cell_differentiation_involved_in_embryonic_placenta_development	0.383441	0.321371	0.0805849	0.00385667
BP_GO:0046467_membrane_lipid_biosynthetic_process	0.500252	0.820578	0.0284359	0.0032854
MF_GO:0032052_bile_acid_binding	0.0928955	0.139048	0.0853646	0.0348348
BP_GO:0032275_luteinizing_hormone_secretion	0.122384	0.111923	0.0664982	0.0424374
BP_GO:0060183_apelin_receptor_signaling_pathway	0.779481	0.366044	0.00122395	0.111107
BP_GO:0034505_tooth_mineralization	0.189891	0.124977	0.0112882	0.145727
BP_GO:0015850_organic_hydroxy_compound_transport	-0.945893	0.128495	0.105831	0.00304279
BP_GO:1904683_regulation_of_metalloendopeptidase_activity	0.532125	0.117852	0.258722	0.0024185
BP_GO:0010499_proteasomal_ubiquitin-independent_protein_catabolic_process	0.992382	-5.02511e-05	0.983627	0.806216
BP_GO:0050819_negative_regulation_of_coagulation	0.960912	0.37192	0.0618206	0.00179046
MF_GO:0034648_histone_demethylase_activity_(H3-dimethyl-K4_specific)	0.0166846	0.16931	0.0452921	0.310697
BP_GO:0060761_negative_regulation_of_response_to_cytokine_stimulus	0.0575179	0.802441	0.0140916	0.0612648
BP_GO:0010955_negative_regulation_of_protein_processing	0.39685	0.584929	0.0635164	0.00271318
BP_GO:1903318_negative_regulation_of_protein_maturation	0.39685	0.584929	0.0635164	0.00271318
BP_GO:0090181_regulation_of_cholesterol_metabolic_process	0.623792	0.182122	0.0171558	0.0205606
BP_GO:0009062_fatty_acid_catabolic_process	-0.0117349	0.845204	0.656353	0.00616687
BP_GO:0034110_regulation_of_homotypic_cell-cell_adhesion	0.744673	0.226884	0.0566758	0.00423842
BP_GO:0045672_positive_regulation_of_osteoclast_differentiation	0.115072	0.15839	0.042829	0.0521778
BP_GO:0006342_chromatin_silencing	0.000106582	0.940341	0.661324	0.61836
BP_GO:0045820_negative_regulation_of_glycolytic_process	0.255302	0.0882954	0.00759634	0.239495
BP_GO:1902622_regulation_of_neutrophil_migration	0.857676	0.744656	0.302794	0.000213185
BP_GO:0008213_protein_alkylation	0.000859068	0.456779	0.235614	0.446913
BP_GO:0006479_protein_methylation	0.000859068	0.456779	0.235614	0.446913
BP_GO:0008340_determination_of_adult_lifespan	0.109694	0.0418679	0.0754649	0.119395
BP_GO:1904237_positive_regulation_of_substrate-dependent_cell_migration,_cell_attachment_to_substrate	0.310744	0.226	0.00834641	0.0706837
BP_GO:1904235_regulation_of_substrate-dependent_cell_migration,_cell_attachment_to_substrate	0.310744	0.226	0.00834641	0.0706837
CC_GO:0099243_extrinsic_component_of_synaptic_membrane	0.00236798	0.142516	0.213725	0.57745
BP_GO:1901186_positive_regulation_of_ERBB_signaling_pathway	0.368048	0.211362	0.247273	0.00218103
BP_GO:0061073_ciliary_body_morphogenesis	0.530911	0.0198313	0.0301876	0.132192
BP_GO:0070425_negative_regulation_of_nucleotide-binding_oligomerization_domain_containing_signaling_pathway	0.665786	0.480095	0.036163	0.00365012
BP_GO:0070433_negative_regulation_of_nucleotide-binding_oligomerization_domain_containing_2_signaling_pathway	0.665786	0.480095	0.036163	0.00365012
BP_GO:0002495_antigen_processing_and_presentation_of_peptide_antigen_via_MHC_class_II	0.0303432	0.756564	0.358544	0.0051353
BP_GO:1903317_regulation_of_protein_maturation	0.668973	0.732884	0.0228208	0.00378634
BP_GO:0097150_neuronal_stem_cell_population_maintenance	0.201251	0.0471028	0.0900393	0.0496517
BP_GO:2000095_regulation_of_Wnt_signaling_pathway,_planar_cell_polarity_pathway	0.302374	0.0406708	0.0580955	0.0593761
BP_GO:0003149_membranous_septum_morphogenesis	0.344415	0.132189	0.00392678	0.237843
MF_GO:0001147_transcription_termination_site_sequence-specific_DNA_binding	0.179987	0.304024	0.0590041	0.0132039
BP_GO:0060688_regulation_of_morphogenesis_of_a_branching_structure	0.68158	0.0368523	0.0321598	0.0528757
BP_GO:0030490_maturation_of_SSU-rRNA	0.290334	-0.000688783	0.887321	0.240834
BP_GO:0016577_histone_demethylation	0.00281655	0.212194	0.111466	0.641502
BP_GO:0051541_elastin_metabolic_process	0.649158	0.263337	0.0819338	0.00305748
BP_GO:0060420_regulation_of_heart_growth	0.139338	0.0339478	0.0684658	0.132725
BP_GO:0038096_Fc-gamma_receptor_signaling_pathway_involved_in_phagocytosis	0.448767	0.361025	0.132489	0.0020038
BP_GO:0002433_immune_response-regulating_cell_surface_receptor_signaling_pathway_involved_in_phagocytosis	0.448767	0.361025	0.132489	0.0020038
CC_GO:0042612_MHC_class_I_protein_complex	0.915421	0.770415	0.0540552	0.00112892
MF_GO:0015318_inorganic_molecular_entity_transmembrane_transporter_activity	-0.0388991	0.624469	0.503486	-0.00352322
BP_GO:0017145_stem_cell_division	0.224458	0.0204687	0.0537377	0.17575
BP_GO:0045916_negative_regulation_of_complement_activation	0.556137	0.152887	0.0516955	0.00987761
BP_GO:0045906_negative_regulation_of_vasoconstriction	0.264133	0.0324247	0.0970929	0.052314
BP_GO:0062043_positive_regulation_of_cardiac_epithelial_to_mesenchymal_transition	0.783356	0.221335	0.00621245	0.0403925
CC_GO:0009925_basal_plasma_membrane	0.885142	0.0283819	0.0593179	0.029201
BP_GO:0007028_cytoplasm_organization	0.579576	0.0345489	0.0293948	0.0740712
BP_GO:0043011_myeloid_dendritic_cell_differentiation	0.459847	0.227975	0.032863	0.0126934
BP_GO:0046626_regulation_of_insulin_receptor_signaling_pathway	0.0801029	0.186909	0.0638322	0.0457699
BP_GO:0000381_regulation_of_alternative_mRNA_splicing,_via_spliceosome	0.000951457	0.848932	0.829117	0.0654577
BP_GO:0035904_aorta_development	0.312752	0.110807	0.0551722	0.0229767
BP_GO:0050855_regulation_of_B_cell_receptor_signaling_pathway	0.638403	0.481976	0.276003	0.000518361
BP_GO:0072006_nephron_development	0.694864	0.144294	0.0141747	0.0310435
CC_GO:0030120_vesicle_coat	0.0938472	0.985055	0.0584898	0.00817871
CC_GO:0019774_proteasome_core_complex,_beta-subunit_complex	-0.918496	-6.48102e-05	0.93454	0.796405
MF_GO:0015086_cadmium_ion_transmembrane_transporter_activity	0.451156	0.142895	0.138214	0.00497573
BP_GO:0060143_positive_regulation_of_syncytium_formation_by_plasma_membrane_fusion	0.716902	0.258765	0.00351281	0.0683675
BP_GO:0045137_development_of_primary_sexual_characteristics	0.685176	0.0402581	0.0126395	0.127903
BP_GO:0071300_cellular_response_to_retinoic_acid	0.642673	0.208797	0.00267647	0.124249
CC_GO:0098794_postsynapse	0.00828136	0.0277625	0.694069	-0.280787
BP_GO:0051650_establishment_of_vesicle_localization	0.00279752	0.261891	0.311543	0.196425
BP_GO:0033273_response_to_vitamin	0.920499	0.559541	0.0288287	0.00302184
BP_GO:0014912_negative_regulation_of_smooth_muscle_cell_migration	0.661823	0.0862409	0.114817	0.00685866
BP_GO:0045091_regulation_of_single_stranded_viral_RNA_replication_via_double_stranded_DNA_intermediate	0.173866	0.462535	0.0602798	0.00930166
CC_GO:0043292_contractile_fiber	0.111939	0.135825	0.0199056	0.149559
CC_GO:0042555_MCM_complex	0.0291905	0.739368	0.182229	0.0115108
MF_GO:0090555_phosphatidylethanolamine_flippase_activity	0.0268643	0.1537	0.0388188	0.283845
BP_GO:0001955_blood_vessel_maturation	0.6757	0.281985	0.018852	0.0127049
BP_GO:2000209_regulation_of_anoikis	0.40356	0.0989799	0.0059674	0.191563
BP_GO:1903115_regulation_of_actin_filament-based_movement	0.28034	0.059967	0.0363991	0.0747253
BP_GO:0043382_positive_regulation_of_memory_T_cell_differentiation	0.728713	0.41784	0.231205	0.000651059
BP_GO:0030705_cytoskeleton-dependent_intracellular_transport	0.00134101	0.102961	0.751154	0.442081
BP_GO:0070076_histone_lysine_demethylation	0.00359711	0.169581	0.149729	0.502102
BP_GO:1903409_reactive_oxygen_species_biosynthetic_process	0.553884	0.33259	0.00308394	0.0809348
BP_GO:0035136_forelimb_morphogenesis	0.268738	0.0293259	0.0144332	0.410084
BP_GO:0006541_glutamine_metabolic_process	0.122523	0.103521	0.0232363	0.158433
MF_GO:0004576_oligosaccharyl_transferase_activity	0.352049	0.813211	0.0739153	0.00220789
MF_GO:1990939_ATP-dependent_microtubule_motor_activity	0.43592	0.00132999	0.617722	0.130663
MF_GO:0008237_metallopeptidase_activity	0.86402	0.488732	0.139117	0.000797658
CC_GO:0034715_pICln-Sm_protein_complex	0.972841	-0.00742635	-0.00684155	0.949383
BP_GO:1900543_negative_regulation_of_purine_nucleotide_metabolic_process	0.165345	0.0793033	0.00830885	0.432585
BP_GO:0051451_myoblast_migration	0.538454	0.13336	0.00295847	0.223364
BP_GO:0048640_negative_regulation_of_developmental_growth	0.842049	0.0520643	0.00781556	0.138582
BP_GO:0033690_positive_regulation_of_osteoblast_proliferation	0.835745	0.142072	0.0434826	0.00922961
BP_GO:2000653_regulation_of_genetic_imprinting	0.0417522	0.266289	0.0771278	0.0558503
BP_GO:0006930_substrate-dependent_cell_migration,_cell_extension	0.426282	0.0627101	0.224138	0.00803015
MF_GO:0015923_mannosidase_activity	0.575461	0.424878	0.285635	0.000689216
BP_GO:0043576_regulation_of_respiratory_gaseous_exchange	0.0573168	0.133967	0.00682052	0.920531
CC_GO:0098793_presynapse	0.0734758	0.937591	0.812268	-0.000862903
BP_GO:0072676_lymphocyte_migration	0.596923	0.234933	0.0952312	0.00361881
BP_GO:0006403_RNA_localization	0.00164684	0.832443	0.206676	0.170622
MF_GO:0042379_chemokine_receptor_binding	0.596606	0.962123	0.00129607	0.0651237
CC_GO:0098878_neurotransmitter_receptor_complex	-0.852741	0.671751	-0.36429	-0.000233066
BP_GO:0031293_membrane_protein_intracellular_domain_proteolysis	0.465717	0.390569	0.0246776	0.0108624
BP_GO:0031648_protein_destabilization	0.0754749	0.754478	0.00273361	0.313711
BP_GO:0042494_detection_of_bacterial_lipoprotein	0.721701	0.0555618	0.140472	0.00872595
MF_GO:0022857_transmembrane_transporter_activity	-0.0102376	0.74427	0.409914	-0.0157582
BP_GO:0051043_regulation_of_membrane_protein_ectodomain_proteolysis	0.995201	0.72911	0.0364718	0.00186517
BP_GO:0033591_response_to_L-ascorbic_acid	0.319034	0.271237	0.16335	0.00350282
BP_GO:0098927_vesicle-mediated_transport_between_endosomal_compartments	0.0282205	0.243861	0.0964954	0.0746245
BP_GO:1905451_positive_regulation_of_Fc-gamma_receptor_signaling_pathway_involved_in_phagocytosis	0.53739	0.112313	0.0111461	0.074783
CC_GO:0002199_zona_pellucida_receptor_complex	0.00222819	0.438007	0.0805849	0.639694
MF_GO:0005375_copper_ion_transmembrane_transporter_activity	0.506504	0.0213528	0.142274	0.0327235
BP_GO:0038113_interleukin-9-mediated_signaling_pathway	0.191419	0.396517	0.082632	0.00808781
BP_GO:0010817_regulation_of_hormone_levels	0.505433	0.134804	0.00307506	0.242296
BP_GO:0032885_regulation_of_polysaccharide_biosynthetic_process	0.135204	0.109192	0.0176977	0.194307
BP_GO:0061844_antimicrobial_humoral_immune_response_mediated_by_antimicrobial_peptide	0.359366	0.821291	0.676518	0.000254627
BP_GO:0045620_negative_regulation_of_lymphocyte_differentiation	0.908388	0.2503	0.133366	0.00167665
BP_GO:0006144_purine_nucleobase_metabolic_process	0.414448	0.487783	0.0579335	0.00435855
MF_GO:0051393_alpha-actinin_binding	0.663672	0.069424	0.00152028	0.73201
MF_GO:0070679_inositol_1,4,5_trisphosphate_binding	0.264041	0.000761787	0.749984	0.340238
MF_GO:0047086_ketosteroid_monooxygenase_activity	0.217738	0.311925	0.0033724	0.224776
BP_GO:0071395_cellular_response_to_jasmonic_acid_stimulus	0.217738	0.311925	0.0033724	0.224776
BP_GO:0009753_response_to_jasmonic_acid	0.217738	0.311925	0.0033724	0.224776
MF_GO:0018636_phenanthrene_9,10-monooxygenase_activity	0.217738	0.311925	0.0033724	0.224776
BP_GO:0040018_positive_regulation_of_multicellular_organism_growth	0.249417	0.0361163	0.00800906	0.714233
BP_GO:0046849_bone_remodeling	0.739767	0.105748	0.00410842	0.161587
BP_GO:0045591_positive_regulation_of_regulatory_T_cell_differentiation	0.771543	0.428292	0.197323	0.000798377
BP_GO:1904869_regulation_of_protein_localization_to_Cajal_body	0.00464469	0.967521	0.0286605	0.405275
BP_GO:1904871_positive_regulation_of_protein_localization_to_Cajal_body	0.00464469	0.967521	0.0286605	0.405275
BP_GO:0098911_regulation_of_ventricular_cardiac_muscle_cell_action_potential	0.464815	0.069661	0.173071	0.00932229
BP_GO:0062009_secondary_palate_development	0.245186	0.15485	0.0498611	0.0276519
MF_GO:0001851_complement_component_C3b_binding	0.301381	0.465124	0.119615	0.0031247
BP_GO:0070542_response_to_fatty_acid	0.791291	0.165755	0.0206848	0.0193162
MF_GO:0034061_DNA_polymerase_activity	0.00674571	0.603286	0.263589	0.0488629
BP_GO:0045920_negative_regulation_of_exocytosis	0.818313	0.257525	0.201665	0.00124012
BP_GO:0032274_gonadotropin_secretion	0.151822	0.255306	0.0255029	0.0539148
BP_GO:0070741_response_to_interleukin-6	0.33827	0.105455	0.0168925	0.0886156
BP_GO:1903580_positive_regulation_of_ATP_metabolic_process	0.756151	0.165755	0.189614	0.00224945
BP_GO:0042311_vasodilation	0.696475	0.267736	0.00298464	0.0961708
BP_GO:0019915_lipid_storage	0.344357	0.0429347	0.037899	0.0968575
MF_GO:0042562_hormone_binding	0.788846	0.141749	0.00141453	0.343731
MF_GO:0035325_Toll-like_receptor_binding	0.547449	0.618889	0.0487241	0.00329945
BP_GO:0002579_positive_regulation_of_antigen_processing_and_presentation	-0.975414	0.734272	0.228912	0.000332585
BP_GO:1905314_semi-lunar_valve_development	0.450447	0.199858	0.0831285	0.00730109
BP_GO:0003176_aortic_valve_development	0.450447	0.199858	0.0831285	0.00730109
MF_GO:0071074_eukaryotic_initiation_factor_eIF2_binding	0.143858	0.16931	0.0224442	0.100072
BP_GO:2000114_regulation_of_establishment_of_cell_polarity	0.511792	0.112657	0.430136	0.00222701
BP_GO:0045726_positive_regulation_of_integrin_biosynthetic_process	0.456387	0.00680916	0.0703169	0.252879
BP_GO:0045652_regulation_of_megakaryocyte_differentiation	0.196205	0.0360876	0.274111	0.0287203
BP_GO:0030970_retrograde_protein_transport,_ER_to_cytosol	0.299668	0.910453	0.0361526	0.00569814
BP_GO:1903513_endoplasmic_reticulum_to_cytosol_transport	0.299668	0.910453	0.0361526	0.00569814
BP_GO:1901137_carbohydrate_derivative_biosynthetic_process	-0.897196	0.953743	0.00264397	0.0248429
BP_GO:0034755_iron_ion_transmembrane_transport	0.723349	0.0844936	0.237212	0.00388009
BP_GO:0010922_positive_regulation_of_phosphatase_activity	0.139437	0.0141785	0.258722	0.111107
MF_GO:0016620_oxidoreductase_activity,_acting_on_the_aldehyde_or_oxo_group_of_donors,_NAD_or_NADP_as_acceptor	-0.328089	0.311925	0.19227	0.0029214
BP_GO:0032240_negative_regulation_of_nucleobase-containing_compound_transport	0.121678	0.0652852	0.336946	0.0214906
BP_GO:0046832_negative_regulation_of_RNA_export_from_nucleus	0.121678	0.0652852	0.336946	0.0214906
BP_GO:0051574_positive_regulation_of_histone_H3-K9_methylation	0.0790066	0.0303854	0.198422	0.120793
MF_GO:0015291_secondary_active_transmembrane_transporter_activity	-0.476842	0.109645	0.00302802	0.364279
BP_GO:1904646_cellular_response_to_amyloid-beta	0.298038	0.0491822	0.0733405	0.0536791
MF_GO:0033293_monocarboxylic_acid_binding	0.785989	0.783321	0.00518758	0.0181571
BP_GO:2000401_regulation_of_lymphocyte_migration	0.362747	0.426903	0.104502	0.00358904
BP_GO:0045446_endothelial_cell_differentiation	0.562925	0.189476	0.00552557	0.0985595
BP_GO:0019800_peptide_cross-linking_via_chondroitin_4-sulfate_glycosaminoglycan	0.195858	0.309913	0.0209745	0.0459237
BP_GO:1905208_negative_regulation_of_cardiocyte_differentiation	0.390388	0.0444425	0.00970696	0.348609
BP_GO:1900623_regulation_of_monocyte_aggregation	0.619668	0.00348451	0.487189	0.0558503
BP_GO:1900625_positive_regulation_of_monocyte_aggregation	0.619668	0.00348451	0.487189	0.0558503
BP_GO:1902043_positive_regulation_of_extrinsic_apoptotic_signaling_pathway_via_death_domain_receptors	0.228074	0.0723102	0.0435615	0.0818236
MF_GO:0019887_protein_kinase_regulator_activity	0.0260836	0.155077	0.104695	0.13958
BP_GO:0010559_regulation_of_glycoprotein_biosynthetic_process	0.741099	0.252899	0.0828573	0.00381348
BP_GO:0007600_sensory_perception	0.749265	0.0415908	0.00210837	0.904275
MF_GO:0008235_metalloexopeptidase_activity	0.649511	0.350252	0.103141	0.00253301
MF_GO:0044390_ubiquitin-like_protein_conjugating_enzyme_binding	0.0258036	0.210891	0.244495	0.0447084
CC_GO:0032444_activin_responsive_factor_complex	0.0631829	0.372738	0.0165197	0.153457
BP_GO:0019724_B_cell_mediated_immunity	0.818474	0.42967	0.128202	0.00132476
CC_GO:0097651_phosphatidylinositol_3-kinase_complex,_class_I	0.377132	0.024922	0.317392	0.0200786
BP_GO:1901861_regulation_of_muscle_tissue_development	0.309819	0.0989799	0.0142782	0.136902
MF_GO:0031369_translation_initiation_factor_binding	0.0426309	0.749402	0.286674	0.00657263
BP_GO:0007612_learning	0.0638893	0.0340269	0.45051	-0.0614805
BP_GO:0072385_minus-end-directed_organelle_transport_along_microtubule	0.00401371	0.20191	0.172567	0.43289
BP_GO:0043502_regulation_of_muscle_adaptation	0.374184	0.0435127	0.0540552	0.0689343
BP_GO:0044752_response_to_human_chorionic_gonadotropin	0.505608	0.0429136	0.0538018	0.0520415
BP_GO:1905371_ceramide_phosphoethanolamine_metabolic_process	0.457973	0.0499657	0.172009	0.015453
BP_GO:1905373_ceramide_phosphoethanolamine_biosynthetic_process	0.457973	0.0499657	0.172009	0.015453
BP_GO:0010894_negative_regulation_of_steroid_biosynthetic_process	0.399213	0.278767	0.00752857	0.0726011
BP_GO:0036498_IRE1-mediated_unfolded_protein_response	0.123403	0.678594	0.00847789	0.086188
BP_GO:0032781_positive_regulation_of_ATPase_activity	0.0124758	0.496728	0.0963842	0.102556
BP_GO:0035509_negative_regulation_of_myosin-light-chain-phosphatase_activity	0.101612	0.028362	0.232382	0.0919765
BP_GO:0043551_regulation_of_phosphatidylinositol_3-kinase_activity	0.581557	0.347441	0.00175461	0.17414
BP_GO:0061727_methylglyoxal_catabolic_process_to_lactate	0.994712	-0.00111488	-0.775874	-0.0717539
BP_GO:0051596_methylglyoxal_catabolic_process	0.994712	-0.00111488	-0.775874	-0.0717539
BP_GO:0048662_negative_regulation_of_smooth_muscle_cell_proliferation	0.406496	0.328394	0.0890118	0.00519956
BP_GO:0006112_energy_reserve_metabolic_process	0.618904	0.0945744	0.0135855	0.0778725
BP_GO:0035332_positive_regulation_of_hippo_signaling	0.248735	0.00367133	0.591646	0.114821
MF_GO:0022853_active_ion_transmembrane_transporter_activity	0.985819	0.105759	0.00164938	0.363322
BP_GO:0071622_regulation_of_granulocyte_chemotaxis	0.862787	0.475778	0.118443	0.00128827
BP_GO:0050728_negative_regulation_of_inflammatory_response	0.618546	0.60269	0.00757712	0.0221853
BP_GO:1902036_regulation_of_hematopoietic_stem_cell_differentiation	0.40356	-0.00197388	0.631371	0.124756
BP_GO:0010001_glial_cell_differentiation	0.814172	0.0905027	0.0141451	0.0602023
MF_GO:0001069_regulatory_region_RNA_binding	0.0970258	0.228809	0.0233681	0.121952
BP_GO:0035335_peptidyl-tyrosine_dephosphorylation	0.191727	0.0611843	0.112558	0.0479221
BP_GO:0072386_plus-end-directed_organelle_transport_along_microtubule	0.0577912	0.00800728	0.398826	0.344823
BP_GO:0051684_maintenance_of_Golgi_location	0.0555266	0.261123	0.207119	0.0211918
BP_GO:0035024_negative_regulation_of_Rho_protein_signal_transduction	0.0692898	0.202814	0.00558301	0.814344
MF_GO:0005001_transmembrane_receptor_protein_tyrosine_phosphatase_activity	0.505218	0.00743629	0.170059	0.100146
MF_GO:0019198_transmembrane_receptor_protein_phosphatase_activity	0.505218	0.00743629	0.170059	0.100146
BP_GO:0006641_triglyceride_metabolic_process	0.894025	0.271298	0.0757723	0.00349413
BP_GO:2000679_positive_regulation_of_transcription_regulatory_region_DNA_binding	0.00553462	0.624166	0.0581257	0.320564
BP_GO:0045742_positive_regulation_of_epidermal_growth_factor_receptor_signaling_pathway	0.480984	0.233892	0.176152	0.00324816
BP_GO:0002715_regulation_of_natural_killer_cell_mediated_immunity	0.667349	0.694382	0.0128322	0.0108404
MF_GO:0051010_microtubule_plus-end_binding	0.0192999	0.030091	0.343545	0.323462
BP_GO:0002643_regulation_of_tolerance_induction	0.59505	0.392769	0.36006	0.000768333
BP_GO:0071156_regulation_of_cell_cycle_arrest	0.23324	0.882821	0.0119288	0.0264218
BP_GO:0033029_regulation_of_neutrophil_apoptotic_process	0.395236	0.026231	0.0305056	0.20527
CC_GO:0031213_RSF_complex	0.0644423	0.0860904	0.343022	0.0341854
BP_GO:0090400_stress-induced_premature_senescence	0.169963	0.153704	0.0257776	0.096652
MF_GO:0005506_iron_ion_binding	-0.87488	0.416646	0.420145	0.000426563
BP_GO:1900087_positive_regulation_of_G1/S_transition_of_mitotic_cell_cycle	0.425909	0.392084	0.00328344	0.119475
BP_GO:0062125_regulation_of_mitochondrial_gene_expression	0.98694	-7.31187e-05	0.931177	-0.97505
BP_GO:0071499_cellular_response_to_laminar_fluid_shear_stress	0.354387	0.346558	0.00513575	0.103884
MF_GO:0030594_neurotransmitter_receptor_activity	-0.975414	0.293427	0.956006	-0.000240536
BP_GO:0045348_positive_regulation_of_MHC_class_II_biosynthetic_process	0.547449	0.0444187	0.097661	0.0278002
BP_GO:0072710_response_to_hydroxyurea	0.00198974	0.345206	0.348162	0.276734
BP_GO:1904645_response_to_amyloid-beta	0.168753	0.0897335	0.0487016	0.0900028
BP_GO:0042921_glucocorticoid_receptor_signaling_pathway	0.118719	0.047088	0.0623374	0.190872
BP_GO:0003186_tricuspid_valve_morphogenesis	0.161723	0.131005	0.0295962	0.106662
BP_GO:0060623_regulation_of_chromosome_condensation	0.01649	0.471396	0.0600003	0.143566
BP_GO:0060272_embryonic_skeletal_joint_morphogenesis	0.785227	0.510285	0.000303411	0.552893
BP_GO:0007269_neurotransmitter_secretion	0.418312	-0.385369	-0.828815	-0.000505208
CC_GO:0031234_extrinsic_component_of_cytoplasmic_side_of_plasma_membrane	0.796967	0.25637	0.00662475	0.0499957
BP_GO:0007018_microtubule-based_movement	0.0832354	0.000930018	0.977611	0.898782
BP_GO:0050806_positive_regulation_of_synaptic_transmission	0.254527	0.433279	0.908259	-0.00068008
BP_GO:0036010_protein_localization_to_endosome	0.00509438	0.476659	0.107467	0.261818
BP_GO:0002407_dendritic_cell_chemotaxis	0.751237	0.353546	0.0979713	0.00265134
CC_GO:0034666_integrin_alpha2-beta1_complex	0.135756	0.363519	0.282174	0.00496394
MF_GO:0043531_ADP_binding	0.0405134	0.117472	0.13493	0.107729
CC_GO:0000428_DNA-directed_RNA_polymerase_complex	0.831768	-0.000117455	0.908259	0.780804
MF_GO:0015093_ferrous_iron_transmembrane_transporter_activity	0.585435	0.0856947	0.207828	0.00666204
BP_GO:0000390_spliceosomal_complex_disassembly	0.0464077	0.384324	0.0208133	0.188194
BP_GO:1902947_regulation_of_tau-protein_kinase_activity	0.214317	0.00574277	0.125308	0.454048
BP_GO:0045588_positive_regulation_of_gamma-delta_T_cell_differentiation	0.289144	0.0331422	0.157002	0.0470568
MF_GO:0016896_exoribonuclease_activity,_producing_5'-phosphomonoesters	0.0401347	0.65664	0.0676824	0.0399595
BP_GO:0006695_cholesterol_biosynthetic_process	0.403628	0.210681	0.155595	0.00538899
BP_GO:1902653_secondary_alcohol_biosynthetic_process	0.403628	0.210681	0.155595	0.00538899
BP_GO:0001707_mesoderm_formation	0.682104	0.377185	0.00114147	0.243039
BP_GO:0036260_RNA_capping	0.695088	-0.00101989	-0.118848	0.84762
BP_GO:0009452_7-methylguanosine_RNA_capping	0.695088	-0.00101989	-0.118848	0.84762
CC_GO:0015030_Cajal_body	0.00114127	-0.868563	0.217708	0.330944
MF_GO:0004534_5'-3'_exoribonuclease_activity	0.0307407	0.275821	0.117893	0.0716798
BP_GO:0072577_endothelial_cell_apoptotic_process	0.0418778	0.114305	0.0567446	0.263854
BP_GO:1902003_regulation_of_amyloid-beta_formation	0.0282801	0.125949	0.229833	0.087875
BP_GO:1902254_negative_regulation_of_intrinsic_apoptotic_signaling_pathway_by_p53_class_mediator	0.607896	0.484685	0.0556073	0.00439294
BP_GO:0002467_germinal_center_formation	0.389177	0.331065	0.128102	0.0043611
BP_GO:0055072_iron_ion_homeostasis	0.644091	0.587232	0.0333086	0.00576049
CC_GO:0072686_mitotic_spindle	0.0114165	0.0927821	0.777169	0.0886156
CC_GO:0005795_Golgi_stack	0.0470218	0.0819983	0.124357	0.152364
MF_GO:0005125_cytokine_activity	-0.528216	0.658243	0.00660507	0.0318342
BP_GO:2000353_positive_regulation_of_endothelial_cell_apoptotic_process	0.186636	0.250496	0.022049	0.071217
MF_GO:0008131_primary_amine_oxidase_activity	0.453454	0.291276	0.00225661	0.247083
BP_GO:0032429_regulation_of_phospholipase_A2_activity	0.344083	0.1083	0.0249402	0.079271
BP_GO:0070168_negative_regulation_of_biomineral_tissue_development	0.595497	0.234995	0.0072521	0.0727326
BP_GO:0110150_negative_regulation_of_biomineralization	0.595497	0.234995	0.0072521	0.0727326
BP_GO:2001279_regulation_of_unsaturated_fatty_acid_biosynthetic_process	0.343471	0.261441	0.169901	0.00484788
MF_GO:0004614_phosphoglucomutase_activity	0.37315	0.122132	0.0249319	0.0653925
CC_GO:1904724_tertiary_granule_lumen	0.556993	0.809014	0.0143372	0.0115909
BP_GO:0060369_positive_regulation_of_Fc_receptor_mediated_stimulatory_signaling_pathway	0.58087	0.412944	0.0412009	0.00758204
BP_GO:0006040_amino_sugar_metabolic_process	0.521727	0.208354	0.0117512	0.0587553
BP_GO:0032211_negative_regulation_of_telomere_maintenance_via_telomerase	0.0180927	0.329067	0.193898	0.065143
MF_GO:0030881_beta-2-microglobulin_binding	-0.583229	0.627829	0.0771278	0.0026628
BP_GO:0031114_regulation_of_microtubule_depolymerization	0.000524822	0.229712	0.731274	0.854006
BP_GO:0003382_epithelial_cell_morphogenesis	0.673539	0.0532319	0.0152797	0.138731
MF_GO:0042910_xenobiotic_transmembrane_transporter_activity	0.254527	0.212877	0.00250383	0.560761
BP_GO:0015698_inorganic_anion_transport	0.871869	0.111735	0.00450679	0.173371
BP_GO:0038089_positive_regulation_of_cell_migration_by_vascular_endothelial_growth_factor_signaling_pathway	0.432081	0.148837	0.0124654	0.0954191
MF_GO:0046934_phosphatidylinositol-4,5-bisphosphate_3-kinase_activity	0.151584	0.0375628	0.192155	0.0701288
MF_GO:0052813_phosphatidylinositol_bisphosphate_kinase_activity	0.151584	0.0375628	0.192155	0.0701288
MF_GO:0070615_nucleosome-dependent_ATPase_activity	0.00365898	0.330639	0.125701	0.505157
BP_GO:0006983_ER_overload_response	0.480984	0.207713	0.0292388	0.0264499
CC_GO:0005796_Golgi_lumen	0.98387	0.345442	0.000511126	0.444957
MF_GO:0052812_phosphatidylinositol-3,4-bisphosphate_5-kinase_activity	0.095048	0.0313718	0.193875	0.134357
BP_GO:0043620_regulation_of_DNA-templated_transcription_in_response_to_stress	0.0873652	-0.606904	0.149152	0.00983861
BP_GO:0051492_regulation_of_stress_fiber_assembly	0.688645	0.0919911	0.0643308	0.0190956
BP_GO:0051693_actin_filament_capping	0.154624	0.139385	0.0212924	0.16963
BP_GO:0014823_response_to_activity	0.58011	0.0412734	0.105736	0.0308402
BP_GO:0051899_membrane_depolarization	0.0846069	0.0881427	0.556286	-0.0188614
BP_GO:0045329_carnitine_biosynthetic_process	0.6466	0.134649	0.0266718	0.0337197
BP_GO:0045717_negative_regulation_of_fatty_acid_biosynthetic_process	0.854563	0.253535	0.0778409	0.00469448
BP_GO:0003274_endocardial_cushion_fusion	0.696337	0.381865	0.00153388	0.194307
MF_GO:0035005_1-phosphatidylinositol-4-phosphate_3-kinase_activity	0.120681	0.0326138	0.181572	0.111129
BP_GO:0061437_renal_system_vasculature_development	0.353582	0.363559	0.00241591	0.255992
BP_GO:0072012_glomerulus_vasculature_development	0.353582	0.363559	0.00241591	0.255992
BP_GO:0061440_kidney_vasculature_development	0.353582	0.363559	0.00241591	0.255992
BP_GO:1905005_regulation_of_epithelial_to_mesenchymal_transition_involved_in_endocardial_cushion_formation	0.695122	0.573521	0.00170617	0.116943
MF_GO:1990459_transferrin_receptor_binding	0.563935	0.376458	0.0941866	0.0039795
BP_GO:0002248_connective_tissue_replacement_involved_in_inflammatory_response_wound_healing	0.500361	0.269692	0.0393699	0.0149817
BP_GO:0097709_connective_tissue_replacement	0.500361	0.269692	0.0393699	0.0149817
BP_GO:0031643_positive_regulation_of_myelination	0.471984	0.0275752	0.123892	0.0495588
BP_GO:0007420_brain_development	0.105298	0.076294	0.0176503	0.564399
BP_GO:0035330_regulation_of_hippo_signaling	0.445921	0.0189664	0.0239712	0.394975
BP_GO:0030534_adult_behavior	0.0923792	0.00640093	0.451682	-0.303481
BP_GO:2000425_regulation_of_apoptotic_cell_clearance	0.789744	0.543748	0.30003	0.000633325
BP_GO:0060413_atrial_septum_morphogenesis	0.39263	0.0370534	0.00937782	0.599487
MF_GO:0016788_hydrolase_activity,_acting_on_ester_bonds	0.650484	0.968151	0.103374	0.00125925
MF_GO:0022804_active_transmembrane_transporter_activity	-0.805917	0.0746073	0.00331867	0.414205
BP_GO:0042276_error-prone_translesion_synthesis	0.0315082	0.871483	0.52385	0.00575271
CC_GO:0034708_methyltransferase_complex	0.000313505	0.927394	0.378638	0.754142
CC_GO:0000777_condensed_chromosome_kinetochore	0.00147164	0.462682	0.951004	0.128454
BP_GO:0033522_histone_H2A_ubiquitination	0.000714737	0.520785	0.406797	0.552913
BP_GO:0034698_response_to_gonadotropin	0.769547	0.0528456	0.0116145	0.177517
BP_GO:0002701_negative_regulation_of_production_of_molecular_mediator_of_immune_response	0.971822	0.517794	0.334422	0.000498952
BP_GO:0071223_cellular_response_to_lipoteichoic_acid	0.48294	0.179748	0.0238578	0.0406163
BP_GO:0070391_response_to_lipoteichoic_acid	0.48294	0.179748	0.0238578	0.0406163
BP_GO:0070316_regulation_of_G0_to_G1_transition	0.0176484	0.736066	0.0174589	0.37151
BP_GO:0032958_inositol_phosphate_biosynthetic_process	0.265015	0.105234	0.0499297	0.0606184
BP_GO:0016584_nucleosome_positioning	0.00143488	0.747265	0.474705	0.165911
MF_GO:0070990_snRNP_binding	0.949856	-0.000341007	-0.2649	0.984453
BP_GO:1904377_positive_regulation_of_protein_localization_to_cell_periphery	0.0490767	0.118244	0.0401551	0.363543
MF_GO:0032266_phosphatidylinositol-3-phosphate_binding	0.143576	0.475232	0.0224474	0.0556049
MF_GO:0140333_glycerophospholipid_flippase_activity	0.200556	0.108859	0.018025	0.217154
BP_GO:0043010_camera-type_eye_development	0.956288	0.0184729	0.0199056	0.244273
CC_GO:0034686_integrin_alphav-beta8_complex	0.397883	0.0373982	0.0347704	0.166586
BP_GO:1902931_negative_regulation_of_alcohol_biosynthetic_process	0.620225	0.579208	0.00330058	0.0730091
BP_GO:0001954_positive_regulation_of_cell-matrix_adhesion	-0.446265	0.370811	0.0110152	0.048057
BP_GO:0006301_postreplication_repair	0.0145242	0.937818	0.437444	0.0147144
MF_GO:0035014_phosphatidylinositol_3-kinase_regulator_activity	0.157539	0.412266	0.00935282	0.144357
BP_GO:0044028_DNA_hypomethylation	0.185157	0.343685	0.0060548	0.227735
BP_GO:0044029_hypomethylation_of_CpG_island	0.185157	0.343685	0.0060548	0.227735
BP_GO:0046645_positive_regulation_of_gamma-delta_T_cell_activation	0.409055	0.117064	0.117666	0.0158069
MF_GO:0034237_protein_kinase_A_regulatory_subunit_binding	0.0439654	0.0385297	0.306432	0.171635
MF_GO:0001046_core_promoter_sequence-specific_DNA_binding	0.030189	0.527163	0.138343	0.0404889
CC_GO:0099061_integral_component_of_postsynaptic_density_membrane	0.901836	0.102961	0.76026	-0.00126396
BP_GO:0071380_cellular_response_to_prostaglandin_E_stimulus	0.00526472	0.42958	0.116472	0.340563
MF_GO:0003730_mRNA_3'-UTR_binding	0.280517	0.492512	0.479292	0.00135637
CC_GO:0044309_neuron_spine	0.0123377	0.0352268	0.547279	-0.377748
BP_GO:0071377_cellular_response_to_glucagon_stimulus	0.471062	0.201291	0.00543586	0.174341
BP_GO:0006767_water-soluble_vitamin_metabolic_process	0.477027	0.809081	0.0233762	0.00997036
BP_GO:0038083_peptidyl-tyrosine_autophosphorylation	0.700967	0.366044	0.0155441	0.0225784
BP_GO:1903020_positive_regulation_of_glycoprotein_metabolic_process	0.573555	0.194258	0.053815	0.0151086
BP_GO:0016202_regulation_of_striated_muscle_tissue_development	0.312906	0.0945744	0.0185684	0.166717
BP_GO:0010972_negative_regulation_of_G2/M_transition_of_mitotic_cell_cycle	0.143808	-0.00836444	0.867216	0.0882294
BP_GO:0034378_chylomicron_assembly	0.870067	0.329589	0.00844066	0.0380396
BP_GO:0016445_somatic_diversification_of_immunoglobulins	0.00666284	0.312768	0.298223	0.148467
BP_GO:1900026_positive_regulation_of_substrate_adhesion-dependent_cell_spreading	0.830828	0.568917	0.05764	0.00339045
BP_GO:2000301_negative_regulation_of_synaptic_vesicle_exocytosis	0.0135348	0.138905	0.464871	0.106106
BP_GO:0051222_positive_regulation_of_protein_transport	0.0169676	0.469797	0.0684937	0.169984
BP_GO:0048016_inositol_phosphate-mediated_signaling	0.195711	0.321371	0.0046865	0.315339
BP_GO:0002042_cell_migration_involved_in_sprouting_angiogenesis	0.497927	0.0429577	0.0154061	0.283993
BP_GO:0001960_negative_regulation_of_cytokine-mediated_signaling_pathway	0.0897615	0.778878	0.0249766	0.0538619
MF_GO:0004527_exonuclease_activity	0.0237619	0.935607	0.156747	0.0270598
CC_GO:0071007_U2-type_catalytic_step_2_spliceosome	0.0486287	-0.0163855	0.991465	0.119465
MF_GO:0042578_phosphoric_ester_hydrolase_activity	0.419682	0.328496	0.0225928	0.0305233
BP_GO:0051781_positive_regulation_of_cell_division	0.603772	0.0891156	0.225855	0.00783791
BP_GO:0070670_response_to_interleukin-4	0.31661	0.70073	0.0939113	0.0045718
BP_GO:0002262_myeloid_cell_homeostasis	0.955996	0.8391	0.0557959	0.00213224
CC_GO:0032994_protein-lipid_complex	-0.623588	0.842007	0.0440685	0.00412871
BP_GO:0008585_female_gonad_development	0.450659	0.226884	0.0365592	0.0255589
BP_GO:1903689_regulation_of_wound_healing,_spreading_of_epidermal_cells	0.265958	0.0228258	0.0543638	0.290198
BP_GO:0045793_positive_regulation_of_cell_size	0.13806	0.0383352	0.119702	0.151305
BP_GO:0072359_circulatory_system_development	0.738206	0.226189	0.0722531	0.00794617
BP_GO:0010522_regulation_of_calcium_ion_transport_into_cytosol	0.116952	0.18494	0.0103635	0.428041
BP_GO:0090292_nuclear_matrix_anchoring_at_nuclear_membrane	0.00526758	0.115727	0.252329	0.624138
BP_GO:0043578_nuclear_matrix_organization	0.00526758	0.115727	0.252329	0.624138
MF_GO:0008238_exopeptidase_activity	0.775829	0.662143	0.106593	0.00176893
BP_GO:0014909_smooth_muscle_cell_migration	0.468323	0.787018	0.00404132	0.0650776
BP_GO:0001921_positive_regulation_of_receptor_recycling	0.123653	0.253246	0.136927	0.0228066
BP_GO:0045664_regulation_of_neuron_differentiation	0.397775	0.0153464	0.0506646	0.316899
BP_GO:0007063_regulation_of_sister_chromatid_cohesion	0.00497626	0.484135	0.263518	0.154503
BP_GO:0033623_regulation_of_integrin_activation	0.522414	0.387341	0.0355196	0.0136805
BP_GO:0150064_vertebrate_eye-specific_patterning	0.801871	0.468265	0.648581	0.000406412
MF_GO:0008514_organic_anion_transmembrane_transporter_activity	-0.00277908	0.971402	0.0995694	0.368357
CC_GO:0051233_spindle_midzone	0.00904002	0.0798407	0.633514	0.216899
BP_GO:0010457_centriole-centriole_cohesion	0.0637581	0.0379465	0.455078	0.0900858
BP_GO:1901605_alpha-amino_acid_metabolic_process	-0.0232069	-0.860343	0.536058	0.00926848
CC_GO:0031527_filopodium_membrane	0.721701	0.328496	0.00141218	0.296529
CC_GO:0030057_desmosome	0.576587	0.519863	0.0514454	0.0064676
BP_GO:1903729_regulation_of_plasma_membrane_organization	0.279644	0.0839272	0.0197141	0.217188
BP_GO:0034723_DNA_replication-dependent_nucleosome_organization	0.0169462	0.152887	0.408152	0.0950705
BP_GO:0006335_DNA_replication-dependent_nucleosome_assembly	0.0169462	0.152887	0.408152	0.0950705
MF_GO:0030626_U12_snRNA_binding	0.129413	0.0278389	0.339816	0.0825153
BP_GO:2000721_positive_regulation_of_transcription_from_RNA_polymerase_II_promoter_involved_in_smooth_muscle_cell_differentiation	0.359973	0.405607	0.00335401	0.206568
MF_GO:0008142_oxysterol_binding	0.222315	0.0497286	0.269017	0.034202
BP_GO:1902229_regulation_of_intrinsic_apoptotic_signaling_pathway_in_response_to_DNA_damage	0.406496	0.692452	0.00734279	0.0493854
BP_GO:0072393_microtubule_anchoring_at_microtubule_organizing_center	0.0152854	0.0599426	0.333128	0.335121
MF_GO:0030169_low-density_lipoprotein_particle_binding	0.933703	0.0466857	0.0730717	0.0321363
BP_GO:1903608_protein_localization_to_cytoplasmic_stress_granule	0.0336609	0.592447	0.203861	0.0251994
BP_GO:0032703_negative_regulation_of_interleukin-2_production	0.558529	0.522597	0.0431599	0.00813284
MF_GO:0032183_SUMO_binding	0.00858154	0.447525	0.103593	0.258177
CC_GO:0098831_presynaptic_active_zone_cytoplasmic_component	0.00740146	0.0436289	0.339601	0.937862
CC_GO:0016529_sarcoplasmic_reticulum	0.443969	0.00499193	0.0622642	0.74562
BP_GO:0034763_negative_regulation_of_transmembrane_transport	0.00324158	0.153508	0.441828	0.469412
MF_GO:0005149_interleukin-1_receptor_binding	0.899855	0.421535	0.0515788	0.00527644
BP_GO:0034721_histone_H3-K4_demethylation,_trimethyl-H3-K4-specific	0.00987604	0.0828409	0.163576	0.77348
BP_GO:0046685_response_to_arsenic-containing_substance	0.236844	0.184851	0.428753	0.00553473
BP_GO:0080009_mRNA_methylation	0.0465388	0.72386	0.33082	0.00933658
MF_GO:0120015_sterol_transfer_activity	0.909537	0.211362	0.0102216	0.0531754
BP_GO:0099024_plasma_membrane_invagination	0.810297	0.328394	0.0581563	0.00676619
BP_GO:0006895_Golgi_to_endosome_transport	0.158878	0.12663	0.333841	0.0155926
MF_GO:0005342_organic_acid_transmembrane_transporter_activity	-0.00259325	-0.965982	0.0686125	0.609518
BP_GO:0022027_interkinetic_nuclear_migration	0.0344398	0.134322	0.15607	0.145353
BP_GO:0032252_secretory_granule_localization	0.0278438	0.0589106	0.198706	0.325384
BP_GO:0036342_post-anal_tail_morphogenesis	0.258876	0.118416	0.0264125	0.131301
BP_GO:1900015_regulation_of_cytokine_production_involved_in_inflammatory_response	0.756405	0.356707	0.0608844	0.00650248
BP_GO:0046716_muscle_cell_cellular_homeostasis	0.443752	0.0357475	0.0627461	0.107622
BP_GO:0021955_central_nervous_system_neuron_axonogenesis	0.110784	0.00719341	0.171503	-0.786594
BP_GO:0071230_cellular_response_to_amino_acid_stimulus	0.665786	0.204361	0.00319412	0.247819
BP_GO:0030279_negative_regulation_of_ossification	0.886314	0.219602	0.0171439	0.0324534
BP_GO:0072520_seminiferous_tubule_development	0.373761	0.167127	0.00748761	0.231822
BP_GO:0006491_N-glycan_processing	0.026914	0.242779	0.340208	0.0488191
BP_GO:0071480_cellular_response_to_gamma_radiation	0.17617	0.70288	0.0609809	0.0144302
CC_GO:0031301_integral_component_of_organelle_membrane	0.956031	-0.0254264	0.183811	0.0244068
CC_GO:0030880_RNA_polymerase_complex	0.869506	-0.000211616	0.899203	0.662633
BP_GO:0051895_negative_regulation_of_focal_adhesion_assembly	0.291746	0.232347	0.0201579	0.0802361
BP_GO:0150118_negative_regulation_of_cell-substrate_junction_organization	0.291746	0.232347	0.0201579	0.0802361
BP_GO:0010935_regulation_of_macrophage_cytokine_production	0.489866	0.0323794	0.322194	0.0215135
BP_GO:1901890_positive_regulation_of_cell_junction_assembly	0.422651	0.00775713	0.0369255	0.909159
BP_GO:0046543_development_of_secondary_female_sexual_characteristics	0.00214015	0.417486	0.167639	0.738196
BP_GO:1904017_cellular_response_to_Thyroglobulin_triiodothyronine	0.192735	0.0485272	0.0470302	0.252514
MF_GO:0097110_scaffold_protein_binding	0.121551	0.188947	0.00517328	0.936583
BP_GO:0071680_response_to_indole-3-methanol	0.442954	0.10629	0.25187	0.00944147
BP_GO:0071681_cellular_response_to_indole-3-methanol	0.442954	0.10629	0.25187	0.00944147
MF_GO:0004532_exoribonuclease_activity	0.0584885	0.699739	0.063336	0.0432214
BP_GO:0042693_muscle_cell_fate_commitment	0.530911	0.273066	0.00488515	0.158564
BP_GO:0007266_Rho_protein_signal_transduction	0.69307	0.531055	0.0553063	0.00552086
MF_GO:0061676_importin-alpha_family_protein_binding	0.051701	0.515331	0.024242	0.174063
BP_GO:0038116_chemokine_(C-C_motif)_ligand_21_signaling_pathway	0.0950467	0.0695898	0.507218	0.0335386
BP_GO:0002066_columnar/cuboidal_epithelial_cell_development	0.862145	0.144498	0.00262051	0.345768
BP_GO:0016242_negative_regulation_of_macroautophagy	0.115898	0.214762	0.0471947	0.0964915
BP_GO:2001214_positive_regulation_of_vasculogenesis	0.457927	0.353583	0.00620468	0.113058
BP_GO:0045581_negative_regulation_of_T_cell_differentiation	0.86572	0.242405	0.0857106	0.00631943
MF_GO:0005344_oxygen_carrier_activity	-0.736252	-0.0110392	-0.634577	-0.022183
BP_GO:0010464_regulation_of_mesenchymal_cell_proliferation	0.691503	0.0667967	0.0520922	0.0475789
BP_GO:0003344_pericardium_morphogenesis	0.65337	0.128464	0.0334416	0.0408559
CC_GO:0043197_dendritic_spine	0.0151099	0.0369831	0.567843	-0.363672
BP_GO:0002069_columnar/cuboidal_epithelial_cell_maturation	0.302971	0.0299478	0.267872	0.047728
BP_GO:1903659_regulation_of_complement-dependent_cytotoxicity	0.0807876	0.197171	0.0377937	0.193418
MF_GO:0001849_complement_component_C1q_complex_binding	0.585603	0.447525	0.0173799	0.0255814
BP_GO:0003183_mitral_valve_morphogenesis	0.398306	0.0653222	0.0189946	0.236158
MF_GO:0030023_extracellular_matrix_constituent_conferring_elasticity	0.794835	0.501586	0.0117611	0.0249092
BP_GO:1901998_toxin_transport	0.072106	0.695975	0.00692076	0.337506
CC_GO:0005798_Golgi-associated_vesicle	0.414907	0.528825	0.0342528	0.0156118
BP_GO:0032819_positive_regulation_of_natural_killer_cell_proliferation	0.596923	0.311266	0.0252299	0.0251258
BP_GO:0007566_embryo_implantation	0.419214	0.684505	0.106374	0.00387351
BP_GO:0003044_regulation_of_systemic_arterial_blood_pressure_mediated_by_a_chemical_signal	0.639046	0.652073	0.00271793	0.104429
BP_GO:0000387_spliceosomal_snRNP_assembly	0.546086	-0.000234216	0.996965	0.929017
BP_GO:0038027_apolipoprotein_A-I-mediated_signaling_pathway	0.419311	0.399517	0.0319833	0.0221374
BP_GO:0072074_kidney_mesenchyme_development	0.0834434	0.394281	0.00928783	0.388444
BP_GO:0050994_regulation_of_lipid_catabolic_process	0.665584	0.044064	0.0176503	0.231293
BP_GO:0009415_response_to_water	0.208103	0.463533	0.0303754	0.0410889
BP_GO:0032689_negative_regulation_of_interferon-gamma_production	0.994712	0.565619	0.255678	0.000838081
BP_GO:2001228_regulation_of_response_to_gamma_radiation	0.0429989	0.0601105	0.295604	0.158517
MF_GO:0051787_misfolded_protein_binding	0.037453	0.184647	0.144741	0.121368
BP_GO:0031670_cellular_response_to_nutrient	0.394103	0.443349	0.00682052	0.10205
BP_GO:1905643_positive_regulation_of_DNA_methylation	0.254989	0.0376949	0.0487774	0.259619
BP_GO:0046460_neutral_lipid_biosynthetic_process	0.664424	0.0466857	0.0690623	0.0569616
BP_GO:0046463_acylglycerol_biosynthetic_process	0.664424	0.0466857	0.0690623	0.0569616
BP_GO:1990116_ribosome-associated_ubiquitin-dependent_protein_catabolic_process	0.176961	0.0798084	0.507412	0.0170356
BP_GO:0051966_regulation_of_synaptic_transmission,_glutamatergic	0.835242	0.199373	0.781331	-0.000938333
MF_GO:0038132_neuregulin_binding	0.852342	0.311925	0.0911476	0.00504917
BP_GO:0002889_regulation_of_immunoglobulin_mediated_immune_response	0.339205	0.750386	0.276603	0.00173791
BP_GO:0002712_regulation_of_B_cell_mediated_immunity	0.339205	0.750386	0.276603	0.00173791
CC_GO:0098982_GABA-ergic_synapse	0.176385	0.0184128	0.887802	-0.0425943
BP_GO:0003157_endocardium_development	0.444969	0.184851	0.164441	0.00909037
BP_GO:0061077_chaperone-mediated_protein_folding	0.0264906	0.272159	0.0565662	0.302032
BP_GO:0046112_nucleobase_biosynthetic_process	0.393087	0.589195	0.0592572	0.00907382
BP_GO:1900221_regulation_of_amyloid-beta_clearance	0.621001	0.199373	0.00975592	0.103331
BP_GO:0043277_apoptotic_cell_clearance	0.855312	0.363559	0.00344911	0.116458
CC_GO:0030485_smooth_muscle_contractile_fiber	0.364496	0.727712	0.00200465	0.235908
BP_GO:0030520_intracellular_estrogen_receptor_signaling_pathway	0.0386042	0.134463	0.23703	0.102218
BP_GO:0086091_regulation_of_heart_rate_by_cardiac_conduction	0.125289	0.0111875	0.215543	0.416636
BP_GO:1904376_negative_regulation_of_protein_localization_to_cell_periphery	0.649841	0.187676	0.0226295	0.0456666
BP_GO:0045624_positive_regulation_of_T-helper_cell_differentiation	0.530538	0.175326	0.144352	0.00939997
BP_GO:0045623_negative_regulation_of_T-helper_cell_differentiation	0.60061	0.357996	0.134373	0.00437494
BP_GO:0071475_cellular_hyperosmotic_salinity_response	0.0272871	0.891114	0.254264	0.0204539
BP_GO:0010712_regulation_of_collagen_metabolic_process	0.814733	0.583837	0.0132706	0.0200786
MF_GO:0001225_RNA_polymerase_II_transcription_coactivator_binding	0.466107	0.0298085	0.0499105	0.18341
BP_GO:2000644_regulation_of_receptor_catabolic_process	0.532196	0.485924	0.0556073	0.0088526
BP_GO:0045939_negative_regulation_of_steroid_metabolic_process	0.484609	0.330877	0.0174561	0.0455083
BP_GO:2000361_regulation_of_prostaglandin-E_synthase_activity	0.791291	0.771427	0.444293	0.000471057
BP_GO:2000363_positive_regulation_of_prostaglandin-E_synthase_activity	0.791291	0.771427	0.444293	0.000471057
MF_GO:0016623_oxidoreductase_activity,_acting_on_the_aldehyde_or_oxo_group_of_donors,_oxygen_as_acceptor	0.393016	0.0116537	0.257119	0.109012
MF_GO:0004031_aldehyde_oxidase_activity	0.393016	0.0116537	0.257119	0.109012
BP_GO:0035303_regulation_of_dephosphorylation	0.00421056	0.224025	0.246107	0.561879
BP_GO:0014015_positive_regulation_of_gliogenesis	0.812542	0.328577	0.242334	0.00201749
CC_GO:0055029_nuclear_DNA-directed_RNA_polymerase_complex	0.801871	-0.000238597	0.878234	0.778205
BP_GO:0062176_R-loop_disassembly	0.0291136	0.476979	0.117512	0.0801513
MF_GO:0017046_peptide_hormone_binding	0.788951	0.181109	0.00201626	0.454174
BP_GO:2000767_positive_regulation_of_cytoplasmic_translation	0.020317	0.601005	0.289158	0.0370631
MF_GO:0001664_G_protein-coupled_receptor_binding	0.566889	0.684505	0.00043823	0.775417
CC_GO:0005884_actin_filament	0.442954	0.621611	0.0403917	0.0118669
BP_GO:0060338_regulation_of_type_I_interferon-mediated_signaling_pathway	0.274974	0.540927	0.107832	0.00823869
BP_GO:0006353_DNA-templated_transcription,_termination	0.145615	-0.00111488	0.949156	0.858118
BP_GO:0097066_response_to_thyroid_hormone	0.534902	0.579055	0.0643534	0.00663666
BP_GO:0090303_positive_regulation_of_wound_healing	0.724656	0.373125	0.049592	0.00987068
BP_GO:0051085_chaperone_cofactor-dependent_protein_refolding	0.0105202	0.114257	0.207915	0.530301
BP_GO:0060349_bone_morphogenesis	0.94224	0.072349	0.0245564	0.0791888
MF_GO:0005025_transforming_growth_factor_beta_receptor_activity,_type_I	0.740223	0.282003	0.00748761	0.0848675
BP_GO:0043500_muscle_adaptation	0.675103	0.022342	0.0747952	0.119801
CC_GO:0071556_integral_component_of_lumenal_side_of_endoplasmic_reticulum_membrane	0.949865	0.948753	0.0514929	0.0029156
BP_GO:0032007_negative_regulation_of_TOR_signaling	0.0291905	0.219313	0.0555377	0.380859
CC_GO:1990391_DNA_repair_complex	0.036345	0.667931	0.704299	0.00796594
BP_GO:0036152_phosphatidylethanolamine_acyl-chain_remodeling	0.849092	0.396047	0.214297	0.00189672
MF_GO:0045294_alpha-catenin_binding	0.304825	0.213372	0.00903027	0.233528
MF_GO:0042054_histone_methyltransferase_activity	0.00566409	0.387385	0.113828	0.551146
BP_GO:0007064_mitotic_sister_chromatid_cohesion	0.021189	0.249031	0.332857	0.0783794
MF_GO:0003924_GTPase_activity	0.0374372	-0.645331	0.169929	0.0336625
BP_GO:2000065_negative_regulation_of_cortisol_biosynthetic_process	0.48877	0.264417	0.0128837	0.0831721
BP_GO:0032348_negative_regulation_of_aldosterone_biosynthetic_process	0.48877	0.264417	0.0128837	0.0831721
BP_GO:0032345_negative_regulation_of_aldosterone_metabolic_process	0.48877	0.264417	0.0128837	0.0831721
MF_GO:0005159_insulin-like_growth_factor_receptor_binding	0.0896747	0.072349	0.0406205	0.525495
BP_GO:0003330_regulation_of_extracellular_matrix_constituent_secretion	0.869229	0.260536	0.133068	0.00460169
BP_GO:0036109_alpha-linolenic_acid_metabolic_process	0.909228	0.568769	0.114906	0.00233675
MF_GO:0015075_ion_transmembrane_transporter_activity	-0.0193779	0.768602	0.401194	-0.0232676
BP_GO:0006901_vesicle_coating	0.415427	0.990436	0.0281597	0.0120094
BP_GO:0097049_motor_neuron_apoptotic_process	0.0490812	0.103727	0.0815853	0.335597
BP_GO:0033238_regulation_of_cellular_amine_metabolic_process	0.621087	-0.000314167	0.966799	0.746209
BP_GO:0060923_cardiac_muscle_cell_fate_commitment	0.662183	0.437861	0.00268377	0.181112
BP_GO:0060911_cardiac_cell_fate_commitment	0.662183	0.437861	0.00268377	0.181112
BP_GO:0048679_regulation_of_axon_regeneration	0.120664	0.148831	0.0240968	0.327031
BP_GO:1905007_positive_regulation_of_epithelial_to_mesenchymal_transition_involved_in_endocardial_cushion_formation	0.73357	0.492625	0.00706534	0.0555038
BP_GO:0003012_muscle_system_process	0.7437	0.108708	0.00683716	0.256403
MF_GO:0001875_lipopolysaccharide_immune_receptor_activity	0.630265	0.322158	0.197111	0.0035514
BP_GO:0006639_acylglycerol_metabolic_process	0.729368	0.186044	0.0982023	0.0107184
BP_GO:0090031_positive_regulation_of_steroid_hormone_biosynthetic_process	0.488989	0.599109	0.00141453	0.344823
BP_GO:1901797_negative_regulation_of_signal_transduction_by_p53_class_mediator	0.441582	0.50176	0.0470328	0.0137172
BP_GO:0045739_positive_regulation_of_DNA_repair	0.0127082	0.728318	0.172009	0.0905481
BP_GO:1903556_negative_regulation_of_tumor_necrosis_factor_superfamily_cytokine_production	0.724656	0.762351	0.0181083	0.0144465
BP_GO:0022412_cellular_process_involved_in_reproduction_in_multicellular_organism	0.161236	0.0270486	0.0717797	0.463281
BP_GO:1903589_positive_regulation_of_blood_vessel_endothelial_cell_proliferation_involved_in_sprouting_angiogenesis	0.609395	0.0378614	0.0477668	0.131663
MF_GO:0016362_activin_receptor_activity,_type_II	0.00749636	0.173051	0.247431	0.452735
BP_GO:0042487_regulation_of_odontogenesis_of_dentin-containing_tooth	0.433639	0.0751974	0.0497589	0.0900028
BP_GO:0006487_protein_N-linked_glycosylation	0.90071	-0.892035	0.106601	0.00170753
CC_GO:1990777_lipoprotein_particle	-0.765104	0.771814	0.0320265	0.00776992
CC_GO:0034358_plasma_lipoprotein_particle	-0.765104	0.771814	0.0320265	0.00776992
BP_GO:0033630_positive_regulation_of_cell_adhesion_mediated_by_integrin	0.721701	0.0725863	0.24968	0.0112402
BP_GO:0072711_cellular_response_to_hydroxyurea	0.0042596	0.329754	0.31839	0.328868
CC_GO:0016012_sarcoglycan_complex	0.517644	0.141749	0.00662758	0.303152
BP_GO:1990428_miRNA_transport	0.112902	0.75597	0.0546013	0.0316389
MF_GO:0008525_phosphatidylcholine_transporter_activity	0.530051	0.335497	0.00237782	0.348873
BP_GO:1901166_neural_crest_cell_migration_involved_in_autonomic_nervous_system_development	0.81052	0.3464	0.0141404	0.0371754
BP_GO:0061136_regulation_of_proteasomal_protein_catabolic_process	0.00351075	0.882089	0.537598	0.0886963
BP_GO:1902914_regulation_of_protein_polyubiquitination	0.33759	0.389455	0.0449103	0.0251229
MF_GO:0016408_C-acyltransferase_activity	0.985353	0.35644	0.106996	0.00395023
BP_GO:0032092_positive_regulation_of_protein_binding	0.403628	0.408796	0.00931667	0.0968321
BP_GO:0031053_primary_miRNA_processing	0.041108	0.199373	0.205581	0.0884234
CC_GO:0044297_cell_body	0.00749636	0.200369	0.101629	0.976222
BP_GO:0019886_antigen_processing_and_presentation_of_exogenous_peptide_antigen_via_MHC_class_II	0.0473799	0.806291	0.412767	0.00945758
BP_GO:1901503_ether_biosynthetic_process	0.356392	0.593638	0.326884	0.00217336
BP_GO:0043537_negative_regulation_of_blood_vessel_endothelial_cell_migration	0.360864	0.33716	0.0215462	0.0575196
BP_GO:0010668_ectodermal_cell_differentiation	0.710266	0.297324	0.268579	0.00266246
CC_GO:0072562_blood_microparticle	0.953146	0.716162	0.0721503	0.00306949
BP_GO:0002260_lymphocyte_homeostasis	0.656493	0.219602	0.183272	0.00572891
BP_GO:0006694_steroid_biosynthetic_process	0.890642	0.35463	0.139785	0.00345389
BP_GO:0022008_neurogenesis	0.356721	0.0869951	0.0205136	0.239689
BP_GO:0090189_regulation_of_branching_involved_in_ureteric_bud_morphogenesis	0.613589	0.125932	0.0232716	0.084944
BP_GO:0048332_mesoderm_morphogenesis	0.456264	0.0793033	0.0165782	0.254857
CC_GO:0033116_endoplasmic_reticulum-Golgi_intermediate_compartment_membrane	0.878576	0.992209	0.0378537	0.0046784
BP_GO:2000427_positive_regulation_of_apoptotic_cell_clearance	0.863171	0.479939	0.177643	0.00209936
BP_GO:0010611_regulation_of_cardiac_muscle_hypertrophy	0.348983	0.0491209	0.102974	0.0879877
CC_GO:0120111_neuron_projection_cytoplasm	0.00111931	0.237479	0.640342	0.913095
MF_GO:0046943_carboxylic_acid_transmembrane_transporter_activity	-0.00363611	0.995722	0.0767928	0.56035
CC_GO:1990665_AnxA2-p11_complex	0.671468	0.734824	0.0151761	0.020826
BP_GO:0048208_COPII_vesicle_coating	0.427932	0.957756	0.0286637	0.013302
BP_GO:0035655_interleukin-18-mediated_signaling_pathway	0.369037	0.206693	0.120625	0.0170356
BP_GO:0007202_activation_of_phospholipase_C_activity	0.788158	0.0451334	0.130415	0.0339549
BP_GO:0099518_vesicle_cytoskeletal_trafficking	0.00816842	0.164425	0.382896	0.307002
MF_GO:0004559_alpha-mannosidase_activity	0.519972	0.389782	0.340173	0.00229422
BP_GO:0030208_dermatan_sulfate_biosynthetic_process	0.746866	0.765271	0.0016808	0.164882
BP_GO:1902230_negative_regulation_of_intrinsic_apoptotic_signaling_pathway_in_response_to_DNA_damage	0.530911	0.608474	0.00488983	0.10084
BP_GO:0002583_regulation_of_antigen_processing_and_presentation_of_peptide_antigen	-0.312992	0.528825	0.360794	0.00267025
BP_GO:0030193_regulation_of_blood_coagulation	0.916348	0.402191	0.0752167	0.00575531
BP_GO:1900046_regulation_of_hemostasis	0.916348	0.402191	0.0752167	0.00575531
BP_GO:0071353_cellular_response_to_interleukin-4	0.344415	0.675099	0.0869079	0.00790655
BP_GO:0002507_tolerance_induction	0.96651	0.75383	0.129032	0.00170719
CC_GO:0098966_perisynaptic_extracellular_matrix	0.920582	0.152505	0.0200575	0.0570077
MF_GO:0070840_dynein_complex_binding	0.0180927	0.069956	0.558981	0.227073
BP_GO:0035019_somatic_stem_cell_population_maintenance	0.49195	0.621682	0.00330065	0.159162
BP_GO:0099175_regulation_of_postsynapse_organization	0.013818	0.0285829	0.4133	0.986591
BP_GO:0042246_tissue_regeneration	0.904012	0.537765	0.0093566	0.0354447
MF_GO:0052866_phosphatidylinositol_phosphate_phosphatase_activity	0.0415827	0.183947	0.0888645	0.237514
BP_GO:0008214_protein_dealkylation	0.00310516	0.370723	0.182691	0.770957
BP_GO:0006482_protein_demethylation	0.00310516	0.370723	0.182691	0.770957
BP_GO:0043171_peptide_catabolic_process	0.4412	0.269692	0.0176846	0.0770822
BP_GO:2000323_negative_regulation_of_glucocorticoid_receptor_signaling_pathway	0.051658	0.19919	0.0415341	0.379569
MF_GO:0017002_activin-activated_receptor_activity	0.247301	0.12228	0.0336425	0.159517
BP_GO:0043393_regulation_of_protein_binding	0.199213	0.732884	0.00432013	0.25761
BP_GO:0045651_positive_regulation_of_macrophage_differentiation	0.571993	0.201291	0.0271076	0.0522025
BP_GO:0110104_mRNA_alternative_polyadenylation	0.0217366	0.295656	0.432314	0.0587642
BP_GO:2001012_mesenchymal_cell_differentiation_involved_in_renal_system_development	0.372476	0.300069	0.00301015	0.487399
BP_GO:0072161_mesenchymal_cell_differentiation_involved_in_kidney_development	0.372476	0.300069	0.00301015	0.487399
BP_GO:2000177_regulation_of_neural_precursor_cell_proliferation	0.985889	0.267428	0.0122746	0.0506825
BP_GO:0045730_respiratory_burst	0.845335	0.658864	0.296854	0.000994693
BP_GO:0090084_negative_regulation_of_inclusion_body_assembly	0.0315694	0.0190365	0.401092	0.688043
CC_GO:0072559_NLRP3_inflammasome_complex	0.93062	0.77584	0.123346	0.00186645
BP_GO:0032434_regulation_of_proteasomal_ubiquitin-dependent_protein_catabolic_process	0.00272722	0.685869	0.472724	0.188397
CC_GO:0031970_organelle_envelope_lumen	0.843647	-0.000224261	0.95342	0.925972
BP_GO:0043589_skin_morphogenesis	0.628865	0.189721	0.0250169	0.0561495
CC_GO:0005915_zonula_adherens	0.825325	0.206181	0.00659853	0.149336
BP_GO:1901223_negative_regulation_of_NIK/NF-kappaB_signaling	0.815488	0.487765	0.187347	0.00225359
MF_GO:0004908_interleukin-1_receptor_activity	0.59505	0.00891991	0.316196	0.1002
BP_GO:0006577_amino-acid_betaine_metabolic_process	0.985604	0.257433	0.0197169	0.0336355
BP_GO:0038128_ERBB2_signaling_pathway	0.25719	0.0127971	0.185416	0.275904
BP_GO:0051101_regulation_of_DNA_binding	0.0195729	0.68525	0.121492	0.103343
BP_GO:1902745_positive_regulation_of_lamellipodium_organization	0.360174	0.259842	0.0151847	0.118824
BP_GO:0061156_pulmonary_artery_morphogenesis	0.194032	0.0468143	0.324083	0.0575436
BP_GO:0071033_nuclear_retention_of_pre-mRNA_at_the_site_of_transcription	0.00494438	0.330066	0.250883	0.413829
BP_GO:0031111_negative_regulation_of_microtubule_polymerization_or_depolymerization	0.000554635	0.392424	0.842238	0.926143
MF_GO:0033204_ribonuclease_P_RNA_binding	0.895214	-0.0227673	0.976403	-0.00854443
CC_GO:0030681_multimeric_ribonuclease_P_complex	0.895214	-0.0227673	0.976403	-0.00854443
BP_GO:0002829_negative_regulation_of_type_2_immune_response	0.324696	0.42261	0.0187848	0.0660134
MF_GO:0030235_nitric-oxide_synthase_regulator_activity	0.00698299	0.16423	0.156558	0.952659
BP_GO:1902175_regulation_of_oxidative_stress-induced_intrinsic_apoptotic_signaling_pathway	0.0885122	0.421243	0.0941261	0.0487388
BP_GO:0022011_myelination_in_peripheral_nervous_system	0.883204	0.0259643	0.0752167	0.0992036
BP_GO:0032292_peripheral_nervous_system_axon_ensheathment	0.883204	0.0259643	0.0752167	0.0992036
BP_GO:0043631_RNA_polyadenylation	0.0237159	0.406861	0.292101	0.0609246
BP_GO:0055081_anion_homeostasis	0.523824	0.0238112	0.0703259	0.195847
CC_GO:0005721_pericentric_heterochromatin	0.00767596	0.542322	0.430365	0.0960062
BP_GO:0042026_protein_refolding	0.00849325	0.099995	0.323891	0.62667
BP_GO:2000781_positive_regulation_of_double-strand_break_repair	0.0597635	0.543748	0.16977	0.0312951
BP_GO:0007026_negative_regulation_of_microtubule_depolymerization	0.00128175	0.207316	0.764962	0.849457
CC_GO:0031080_nuclear_pore_outer_ring	0.415119	0.74427	0.344492	0.00162867
BP_GO:0035112_genitalia_morphogenesis	0.345928	0.0256972	0.208596	0.0935177
BP_GO:0055086_nucleobase-containing_small_molecule_metabolic_process	-0.548961	-0.109858	0.406875	0.00707111
BP_GO:0030150_protein_import_into_mitochondrial_matrix	0.873546	-0.00553983	-0.276005	-0.130336
CC_GO:0055038_recycling_endosome_membrane	0.129511	0.595043	0.149148	0.0152217
BP_GO:0035331_negative_regulation_of_hippo_signaling	0.60061	0.169835	0.00256805	0.671055
BP_GO:0007254_JNK_cascade	0.196962	0.367766	0.158554	0.0153587
BP_GO:0009301_snRNA_transcription	0.0100589	-0.13196	0.452794	0.295413
BP_GO:1902524_positive_regulation_of_protein_K48-linked_ubiquitination	0.454057	0.331828	0.0945329	0.0126934
BP_GO:0060602_branch_elongation_of_an_epithelium	0.965414	0.0551004	0.0347717	0.0978797
BP_GO:0061046_regulation_of_branching_involved_in_lung_morphogenesis	0.22784	0.139187	0.0176977	0.323145
CC_GO:1990907_beta-catenin-TCF_complex	0.437783	0.28302	0.00309823	0.473431
MF_GO:0051371_muscle_alpha-actinin_binding	0.868493	0.230185	0.0106632	0.085652
MF_GO:0008574_ATP-dependent_microtubule_motor_activity,_plus-end-directed	0.179004	0.0392275	0.267872	0.0972581
BP_GO:0042274_ribosomal_small_subunit_biogenesis	0.814206	-0.000532289	-0.890103	0.475482
BP_GO:0032786_positive_regulation_of_DNA-templated_transcription,_elongation	0.00642773	0.463589	0.556905	0.110739
BP_GO:0032486_Rap_protein_signal_transduction	0.304731	0.0213971	0.0843502	0.335121
BP_GO:2001257_regulation_of_cation_channel_activity	0.766551	0.0492356	0.766955	-0.00642729
BP_GO:0034161_positive_regulation_of_toll-like_receptor_8_signaling_pathway	0.456663	0.348775	0.275464	0.00425018
BP_GO:0034159_regulation_of_toll-like_receptor_8_signaling_pathway	0.456663	0.348775	0.275464	0.00425018
BP_GO:0048041_focal_adhesion_assembly	0.489873	0.101866	0.00814264	0.461861
CC_GO:0032838_plasma_membrane_bounded_cell_projection_cytoplasm	0.001368	0.27372	0.543131	0.924891
BP_GO:0032836_glomerular_basement_membrane_development	0.820742	0.0459736	0.195644	0.0254809
BP_GO:0010519_negative_regulation_of_phospholipase_activity	0.346122	0.0486683	0.0896064	0.124756
BP_GO:0002719_negative_regulation_of_cytokine_production_involved_in_immune_response	0.965414	0.554631	0.281431	0.00125978
BP_GO:0001765_membrane_raft_assembly	0.618904	0.723596	0.00396546	0.106941
MF_GO:0004029_aldehyde_dehydrogenase_(NAD+)_activity	-0.15256	0.297278	0.124413	0.0336605
MF_GO:0004030_aldehyde_dehydrogenase_[NAD(P)+]_activity	-0.15256	0.297278	0.124413	0.0336605
BP_GO:0016126_sterol_biosynthetic_process	0.688932	0.260536	0.2037	0.00519466
BP_GO:0033233_regulation_of_protein_sumoylation	0.0129384	0.551793	0.09423	0.283165
BP_GO:0097035_regulation_of_membrane_lipid_distribution	0.575836	0.0692403	0.0355871	0.134463
BP_GO:0098534_centriole_assembly	0.033043	0.123504	0.389258	0.120472
BP_GO:0048863_stem_cell_differentiation	0.174944	0.27239	0.0316841	0.126965
MF_GO:0097747_RNA_polymerase_activity	0.810083	-0.000293963	0.957753	0.840647
MF_GO:0034062_5'-3'_RNA_polymerase_activity	0.810083	-0.000293963	0.957753	0.840647
BP_GO:0010224_response_to_UV-B	0.357441	0.245359	0.0142899	0.153457
MF_GO:0022824_transmitter-gated_ion_channel_activity	0.927926	0.242405	0.993635	-0.000862903
MF_GO:0022835_transmitter-gated_channel_activity	0.927926	0.242405	0.993635	-0.000862903
BP_GO:0090407_organophosphate_biosynthetic_process	0.775571	0.933286	0.0767583	0.00347271
BP_GO:0098901_regulation_of_cardiac_muscle_cell_action_potential	0.159597	0.0423701	0.194828	0.14665
BP_GO:0030950_establishment_or_maintenance_of_actin_cytoskeleton_polarity	0.161934	0.179868	0.0252141	0.264445
BP_GO:0032682_negative_regulation_of_chemokine_production	0.651863	0.634561	0.022927	0.0205164
MF_GO:0005247_voltage-gated_chloride_channel_activity	0.35089	0.0294307	0.0543477	0.347572
BP_GO:2000273_positive_regulation_of_signaling_receptor_activity	0.479891	0.131258	0.0243767	0.127258
BP_GO:0030859_polarized_epithelial_cell_differentiation	0.458835	0.652101	0.00811285	0.0810127
BP_GO:0006953_acute-phase_response	0.898779	0.692171	0.0672873	0.00471346
BP_GO:0072268_pattern_specification_involved_in_metanephros_development	0.190076	0.315019	0.00704724	0.46811
BP_GO:0035710_CD4-positive,_alpha-beta_T_cell_activation	0.247295	0.474905	0.0711536	0.023666
BP_GO:0010875_positive_regulation_of_cholesterol_efflux	0.673212	0.349537	0.00758498	0.110916
MF_GO:0003777_microtubule_motor_activity	0.168753	0.00384266	0.763207	0.400534
CC_GO:0019005_SCF_ubiquitin_ligase_complex	0.00858154	0.850048	0.0371317	0.73201
BP_GO:0060079_excitatory_postsynaptic_potential	0.460462	0.770398	-0.289653	-0.00194967
BP_GO:0009636_response_to_toxic_substance	0.849092	0.449906	0.0124001	0.0423763
BP_GO:1903748_negative_regulation_of_establishment_of_protein_localization_to_mitochondrion	0.232979	0.00715874	0.331372	0.364781
BP_GO:0071539_protein_localization_to_centrosome	0.328941	0.0306256	0.587992	0.0341681
BP_GO:1902253_regulation_of_intrinsic_apoptotic_signaling_pathway_by_p53_class_mediator	0.688907	0.883771	0.131444	0.00252912
BP_GO:0002087_regulation_of_respiratory_gaseous_exchange_by_nervous_system_process	0.168382	0.0714257	0.0209396	0.80488
BP_GO:0002360_T_cell_lineage_commitment	0.803803	0.147691	0.0343758	0.0497027
BP_GO:0036302_atrioventricular_canal_development	0.144815	0.209753	0.354906	0.0188917
CC_GO:0099146_intrinsic_component_of_postsynaptic_density_membrane	0.828608	0.126415	0.847726	-0.00229839
CC_GO:0034705_potassium_channel_complex	0.75322	0.386582	0.870093	-0.000807361
MF_GO:0005249_voltage-gated_potassium_channel_activity	0.691343	0.260927	0.562194	-0.0020189
BP_GO:0032368_regulation_of_lipid_transport	0.321712	0.135013	0.0445596	0.106749
BP_GO:0060795_cell_fate_commitment_involved_in_formation_of_primary_germ_layer	0.102197	0.366553	0.169356	0.0325667
MF_GO:0015103_inorganic_anion_transmembrane_transporter_activity	0.855312	0.12337	0.0065803	0.29815
BP_GO:0060149_negative_regulation_of_posttranscriptional_gene_silencing	0.310976	0.267906	0.0154692	0.160806
BP_GO:0060967_negative_regulation_of_gene_silencing_by_RNA	0.310976	0.267906	0.0154692	0.160806
BP_GO:0006029_proteoglycan_metabolic_process	0.940206	0.0383967	0.0122686	0.46811
MF_GO:0015293_symporter_activity	-0.696639	0.0611843	0.0236003	0.206123
CC_GO:0005657_replication_fork	0.0867383	0.580682	0.142187	0.0290654
BP_GO:0008593_regulation_of_Notch_signaling_pathway	0.113064	0.255674	0.0154692	0.466523
BP_GO:0046500_S-adenosylmethionine_metabolic_process	0.152968	0.316272	0.0383211	0.112618
BP_GO:0050847_progesterone_receptor_signaling_pathway	0.208681	0.216461	0.0127986	0.362093
BP_GO:0035987_endodermal_cell_differentiation	0.51943	0.16931	0.0185713	0.128271
BP_GO:0043618_regulation_of_transcription_from_RNA_polymerase_II_promoter_in_response_to_stress	0.128165	-0.470033	0.191273	0.0181828
CC_GO:0005876_spindle_microtubule	0.0498365	0.10868	0.81076	0.0477345
BP_GO:0042445_hormone_metabolic_process	-0.761219	0.493789	0.0558657	0.00998864
MF_GO:0016706_2-oxoglutarate-dependent_dioxygenase_activity	0.0162834	0.342994	0.148665	0.253128
BP_GO:1902916_positive_regulation_of_protein_polyubiquitination	0.428522	0.470564	0.139191	0.00749966
BP_GO:0051567_histone_H3-K9_methylation	0.294233	0.133636	0.0324191	0.165512
BP_GO:0001779_natural_killer_cell_differentiation	0.321576	0.146303	0.0305186	0.147297
BP_GO:0046006_regulation_of_activated_T_cell_proliferation	0.801871	0.444142	0.618498	0.000961367
BP_GO:0006270_DNA_replication_initiation	0.00612665	0.908864	0.578882	0.0659072
MF_GO:0035251_UDP-glucosyltransferase_activity	0.575461	0.455163	0.213487	0.00380371
BP_GO:0046726_positive_regulation_by_virus_of_viral_protein_levels_in_host_cell	0.0275412	0.612004	0.0581257	0.217154
BP_GO:0032717_negative_regulation_of_interleukin-8_production	0.708618	0.293427	0.049012	0.0208872
BP_GO:0042092_type_2_immune_response	0.25684	0.275821	0.0709068	0.0425539
BP_GO:0060492_lung_induction	0.0239604	0.19211	0.116094	0.400743
BP_GO:2000726_negative_regulation_of_cardiac_muscle_cell_differentiation	0.465923	0.161421	0.0123889	0.230547
BP_GO:0090316_positive_regulation_of_intracellular_protein_transport	0.00986783	0.605579	0.230987	0.155662
BP_GO:0044273_sulfur_compound_catabolic_process	0.870363	0.79051	0.0136703	0.0228514
BP_GO:0060907_positive_regulation_of_macrophage_cytokine_production	0.386529	0.0306346	0.291601	0.0623107
BP_GO:0097638_L-arginine_import_across_plasma_membrane	0.566824	0.177768	0.0189204	0.112911
BP_GO:0003156_regulation_of_animal_organ_formation	0.426901	0.0128388	0.282839	0.138917
BP_GO:0060838_lymphatic_endothelial_cell_fate_commitment	0.353582	0.124977	0.100941	0.0483855
BP_GO:0090178_regulation_of_establishment_of_planar_polarity_involved_in_neural_tube_closure	0.419137	0.183685	0.046326	0.0608455
MF_GO:0003899_DNA-directed_5'-3'_RNA_polymerase_activity	0.772915	-0.000332804	0.935965	0.901856
BP_GO:0044774_mitotic_DNA_integrity_checkpoint	0.235531	0.63905	0.225924	0.00638832
BP_GO:0043583_ear_development	0.773247	0.0797282	0.0229226	0.153902
CC_GO:0008328_ionotropic_glutamate_receptor_complex	-0.926024	0.594663	-0.58788	-0.000678284
BP_GO:1901739_regulation_of_myoblast_fusion	0.736421	0.409872	0.00845544	0.0861746
BP_GO:0006378_mRNA_polyadenylation	0.0444554	0.428547	0.330069	0.0351575
BP_GO:0045444_fat_cell_differentiation	0.989889	0.208442	0.00897688	0.11938
MF_GO:0000405_bubble_DNA_binding	0.208058	0.152337	0.160973	0.0434911
BP_GO:0071359_cellular_response_to_dsRNA	0.323258	0.84547	0.00940157	0.0864015
BP_GO:1902235_regulation_of_endoplasmic_reticulum_stress-induced_intrinsic_apoptotic_signaling_pathway	0.198735	0.381787	0.0275258	0.106413
BP_GO:0047496_vesicle_transport_along_microtubule	0.00348355	0.258278	0.394082	0.63009
BP_GO:0042471_ear_morphogenesis	0.193775	0.031616	0.12908	0.282958
MF_GO:0030020_extracellular_matrix_structural_constituent_conferring_tensile_strength	0.873546	0.123252	0.1078	0.0192882
MF_GO:0005220_inositol_1,4,5-trisphosphate-sensitive_calcium-release_channel_activity	0.354643	0.0184729	0.0969589	0.35269
BP_GO:0050765_negative_regulation_of_phagocytosis	0.255302	0.453964	0.424784	0.00458706
MF_GO:0019957_C-C_chemokine_binding	0.699731	0.447943	0.055227	0.0130798
BP_GO:1903974_positive_regulation_of_cellular_response_to_macrophage_colony-stimulating_factor_stimulus	0.494536	0.0431816	0.0870759	0.121814
BP_GO:1903971_positive_regulation_of_response_to_macrophage_colony-stimulating_factor	0.494536	0.0431816	0.0870759	0.121814
MF_GO:0035259_glucocorticoid_receptor_binding	0.427734	0.0104208	0.1952	0.26357
CC_GO:0034665_integrin_alpha1-beta1_complex	0.356904	0.220152	0.0449226	0.0650606
BP_GO:0061419_positive_regulation_of_transcription_from_RNA_polymerase_II_promoter_in_response_to_hypoxia	0.603961	0.2644	0.219187	0.00659225
BP_GO:1902172_regulation_of_keratinocyte_apoptotic_process	0.699901	0.328946	0.0368103	0.0272298
BP_GO:0090335_regulation_of_brown_fat_cell_differentiation	0.314803	0.110189	0.0460774	0.144406
BP_GO:0060574_intestinal_epithelial_cell_maturation	0.579962	0.133997	0.31546	0.00943166
BP_GO:0150007_clathrin-dependent_synaptic_vesicle_endocytosis	0.0624359	0.017342	0.450394	0.474993
BP_GO:2000739_regulation_of_mesenchymal_stem_cell_differentiation	0.904012	0.0663488	0.0147396	0.262452
BP_GO:1905207_regulation_of_cardiocyte_differentiation	0.572056	0.118943	0.00949309	0.359692
BP_GO:2000563_positive_regulation_of_CD4-positive,_alpha-beta_T_cell_proliferation	0.633361	0.56057	0.0703169	0.0093196
MF_GO:0043130_ubiquitin_binding	0.0512927	0.997452	0.173841	0.0262128
BP_GO:0046137_negative_regulation_of_vitamin_metabolic_process	0.30531	0.174879	0.0241816	0.180723
BP_GO:0051095_regulation_of_helicase_activity	0.0631829	0.337643	0.569989	0.0192
BP_GO:0001702_gastrulation_with_mouth_forming_second	0.137763	0.0984508	0.0399946	0.430677
BP_GO:0051988_regulation_of_attachment_of_spindle_microtubules_to_kinetochore	0.0178877	0.410353	0.0915694	0.348394
BP_GO:0042795_snRNA_transcription_by_RNA_polymerase_II	0.0142681	-0.0971269	0.496679	0.340394
BP_GO:0006824_cobalt_ion_transport	0.650156	0.473715	0.045453	0.0167548
BP_GO:0070207_protein_homotrimerization	0.597253	0.329491	0.00667247	0.178754
BP_GO:0050772_positive_regulation_of_axonogenesis	0.182843	0.0129064	0.142541	0.697885
BP_GO:0070099_regulation_of_chemokine-mediated_signaling_pathway	0.248403	0.198793	0.0974924	0.0488629
BP_GO:0006907_pinocytosis	0.95288	0.658127	0.0198076	0.0189422
BP_GO:0035115_embryonic_forelimb_morphogenesis	0.453763	0.114702	0.0114803	0.394974
BP_GO:0010749_regulation_of_nitric_oxide_mediated_signal_transduction	0.347259	0.00884335	0.145689	0.528007
BP_GO:1902339_positive_regulation_of_apoptotic_process_involved_in_morphogenesis	0.72073	0.473827	0.0752167	0.0092199
BP_GO:1904747_positive_regulation_of_apoptotic_process_involved_in_development	0.72073	0.473827	0.0752167	0.0092199
BP_GO:0099022_vesicle_tethering	0.0623266	0.334212	0.257119	0.0442241
BP_GO:0031048_heterochromatin_assembly_by_small_RNA	0.273882	0.217304	0.0300103	0.132822
BP_GO:2001240_negative_regulation_of_extrinsic_apoptotic_signaling_pathway_in_absence_of_ligand	0.589734	0.199941	0.00834641	0.241274
BP_GO:1901099_negative_regulation_of_signal_transduction_in_absence_of_ligand	0.589734	0.199941	0.00834641	0.241274
BP_GO:0007093_mitotic_cell_cycle_checkpoint	0.0287758	0.746244	0.485664	0.0228725
MF_GO:0003887_DNA-directed_DNA_polymerase_activity	0.02235	0.526782	0.314994	0.0644954
BP_GO:0038155_interleukin-23-mediated_signaling_pathway	0.293771	0.193919	0.201973	0.020826
CC_GO:0031094_platelet_dense_tubular_network	0.308421	0.0216433	0.133552	0.269262
BP_GO:0006692_prostanoid_metabolic_process	0.344415	0.421058	0.0273229	0.0606184
BP_GO:0006693_prostaglandin_metabolic_process	0.344415	0.421058	0.0273229	0.0606184
BP_GO:0006801_superoxide_metabolic_process	0.723822	0.571618	0.394701	0.00147453
BP_GO:0006638_neutral_lipid_metabolic_process	0.729368	0.219347	0.116232	0.0130065
BP_GO:0009437_carnitine_metabolic_process	0.959665	0.314108	0.0351567	0.0228457
BP_GO:0071695_anatomical_structure_maturation	0.847266	0.336191	0.0237134	0.0359278
BP_GO:0061647_histone_H3-K9_modification	0.249713	0.162608	0.0393109	0.15215
BP_GO:0009187_cyclic_nucleotide_metabolic_process	0.636343	0.00633693	0.135363	0.445092
BP_GO:1904358_positive_regulation_of_telomere_maintenance_via_telomere_lengthening	0.0247366	0.422914	0.614987	0.0378391
BP_GO:0072383_plus-end-directed_vesicle_transport_along_microtubule	0.126214	0.0181374	0.430977	0.247118
BP_GO:0014745_negative_regulation_of_muscle_adaptation	0.816614	0.258801	0.0136204	0.0847965
CC_GO:0031300_intrinsic_component_of_organelle_membrane	0.907158	-0.0368623	0.207638	0.0353101
BP_GO:0001541_ovarian_follicle_development	0.353582	0.467617	0.018852	0.0791968
BP_GO:0090312_positive_regulation_of_protein_deacetylation	0.155605	0.41909	0.0405412	0.0935177
BP_GO:0001919_regulation_of_receptor_recycling	0.0345484	0.284326	0.173089	0.145618
MF_GO:0008093_cytoskeletal_anchor_activity	0.0248524	0.104088	0.117666	0.814252
BP_GO:1902808_positive_regulation_of_cell_cycle_G1/S_phase_transition	0.456896	0.499467	0.00740515	0.146983
BP_GO:0032346_positive_regulation_of_aldosterone_metabolic_process	0.539551	0.341681	0.00425131	0.317102
BP_GO:0032349_positive_regulation_of_aldosterone_biosynthetic_process	0.539551	0.341681	0.00425131	0.317102
MF_GO:0016796_exonuclease_activity,_active_with_either_ribo-_or_deoxyribonucleic_acids_and_producing_5'-phosphomonoesters	0.0574013	0.918901	0.150375	0.0313897
BP_GO:0032784_regulation_of_DNA-templated_transcription,_elongation	0.0035987	0.599109	0.813722	0.142258
BP_GO:0045869_negative_regulation_of_single_stranded_viral_RNA_replication_via_double_stranded_DNA_intermediate	0.302455	0.477384	0.079056	0.0219361
BP_GO:0061099_negative_regulation_of_protein_tyrosine_kinase_activity	0.170123	0.603118	0.490279	0.00499456
BP_GO:0051497_negative_regulation_of_stress_fiber_assembly	0.432081	0.0454742	0.110821	0.115437
BP_GO:0006911_phagocytosis,_engulfment	0.916058	0.305347	0.1377	0.00653766
BP_GO:0034766_negative_regulation_of_ion_transmembrane_transport	0.00519128	0.18494	0.496055	0.528821
BP_GO:1901388_regulation_of_transforming_growth_factor_beta_activation	0.243562	0.221819	0.0116273	0.402176
MF_GO:0048407_platelet-derived_growth_factor_binding	0.925383	0.396261	0.00220098	0.313849
BP_GO:0070129_regulation_of_mitochondrial_translation	0.944848	-0.000283953	0.955904	0.994384
BP_GO:0006367_transcription_initiation_from_RNA_polymerase_II_promoter	0.206039	0.875274	0.00700096	0.203368
BP_GO:0002637_regulation_of_immunoglobulin_production	0.237686	0.713559	0.184928	0.0081889
BP_GO:0071294_cellular_response_to_zinc_ion	0.165345	0.963715	0.00228711	0.704755
BP_GO:0048813_dendrite_morphogenesis	0.177935	0.0105119	0.14985	0.916766
BP_GO:1990418_response_to_insulin-like_growth_factor_stimulus	0.401656	0.169652	0.0354375	0.106443
BP_GO:0006400_tRNA_modification	0.752025	-0.000612832	-0.831758	0.670786
BP_GO:0032288_myelin_assembly	0.831768	0.135458	0.343268	0.00666668
BP_GO:0033120_positive_regulation_of_RNA_splicing	0.0108429	0.328394	0.717526	0.101167
MF_GO:0005179_hormone_activity	-0.0497165	0.984105	-0.00977543	-0.540679
BP_GO:0060839_endothelial_cell_fate_commitment	0.546538	0.260536	0.0687187	0.0264866
BP_GO:0002291_T_cell_activation_via_T_cell_receptor_contact_with_antigen_bound_to_MHC_molecule_on_antigen_presenting_cell	0.897132	0.671371	0.205444	0.00209535
MF_GO:0015108_chloride_transmembrane_transporter_activity	0.730658	0.0271395	0.0470751	0.277871
BP_GO:0001505_regulation_of_neurotransmitter_levels	0.450568	0.564289	0.776291	-0.00131612
MF_GO:0004694_eukaryotic_translation_initiation_factor_2alpha_kinase_activity	0.184787	0.344543	0.0189204	0.217044
BP_GO:0010998_regulation_of_translational_initiation_by_eIF2_alpha_phosphorylation	0.184787	0.344543	0.0189204	0.217044
BP_GO:2000136_regulation_of_cell_proliferation_involved_in_heart_morphogenesis	0.422628	0.320317	0.0335837	0.0578036
MF_GO:0140444_cytoskeleton-nuclear_membrane_anchor_activity	0.0478378	0.0821674	0.143348	0.46865
BP_GO:0034155_regulation_of_toll-like_receptor_7_signaling_pathway	0.533633	0.555174	0.0869149	0.0102904
BP_GO:0039535_regulation_of_RIG-I_signaling_pathway	0.219455	0.708545	0.0506646	0.0336625
BP_GO:0046351_disaccharide_biosynthetic_process	0.964325	0.659958	0.0532181	0.00783791
BP_GO:0030656_regulation_of_vitamin_metabolic_process	0.468323	0.234127	0.00928783	0.260921
BP_GO:2000271_positive_regulation_of_fibroblast_apoptotic_process	0.48294	0.329143	0.00302802	0.552448
MF_GO:0008187_poly-pyrimidine_tract_binding	0.532976	0.151615	0.291141	0.0113049
BP_GO:1900544_positive_regulation_of_purine_nucleotide_metabolic_process	0.833125	0.221108	0.199491	0.00723773
BP_GO:0045981_positive_regulation_of_nucleotide_metabolic_process	0.833125	0.221108	0.199491	0.00723773
BP_GO:0036503_ERAD_pathway	0.134991	0.985055	0.0578573	0.0345786
CC_GO:0005833_hemoglobin_complex	-0.0436089	-0.0239384	-0.259183	-0.985077
MF_GO:0008408_3'-5'_exonuclease_activity	0.0713281	0.932767	0.146677	0.0274209
BP_GO:0110061_regulation_of_angiotensin-activated_signaling_pathway	0.0359453	0.10604	0.243243	0.28975
MF_GO:0072518_Rho-dependent_protein_serine/threonine_kinase_activity	0.0359453	0.10604	0.243243	0.28975
BP_GO:0090174_organelle_membrane_fusion	0.51303	0.772548	0.0673155	0.0100993
BP_GO:0043473_pigmentation	0.663684	0.0656159	0.0423946	0.146322
BP_GO:0006972_hyperosmotic_response	0.327621	0.541013	0.322062	0.0047391
MF_GO:0019834_phospholipase_A2_inhibitor_activity	0.65044	0.5013	0.0248413	0.0335098
BP_GO:0007215_glutamate_receptor_signaling_pathway	0.646409	0.0349341	0.819558	-0.0146666
MF_GO:0008444_CDP-diacylglycerol-glycerol-3-phosphate_3-phosphatidyltransferase_activity	0.0556692	0.642663	0.0314682	0.241263
BP_GO:1904706_negative_regulation_of_vascular_associated_smooth_muscle_cell_proliferation	0.219799	0.474575	0.036248	0.0719216
BP_GO:0003073_regulation_of_systemic_arterial_blood_pressure	0.773247	0.600854	0.00863583	0.0677942
BP_GO:0048385_regulation_of_retinoic_acid_receptor_signaling_pathway	0.374816	0.69069	0.0563954	0.0186376
BP_GO:0071392_cellular_response_to_estradiol_stimulus	0.022998	0.422061	0.0706013	0.397958
BP_GO:0021782_glial_cell_development	0.994443	0.652854	0.107518	0.00391298
BP_GO:0043627_response_to_estrogen	0.582369	0.531682	0.00959404	0.0926304
BP_GO:0070317_negative_regulation_of_G0_to_G1_transition	0.0156401	0.789489	0.0554757	0.403086
BP_GO:0071394_cellular_response_to_testosterone_stimulus	0.256865	0.168982	0.0240009	0.265643
BP_GO:0032206_positive_regulation_of_telomere_maintenance	0.00897681	0.540646	0.663576	0.0862198
BP_GO:0043154_negative_regulation_of_cysteine-type_endopeptidase_activity_involved_in_apoptotic_process	0.0486676	0.758788	0.141592	0.053131
CC_GO:0016586_RSC-type_complex	0.0368295	0.321502	0.139117	0.16886
CC_GO:0034709_methylosome	0.88584	-0.00292278	-0.115241	0.932396
BP_GO:0060042_retina_morphogenesis_in_camera-type_eye	0.698828	0.0831944	0.042217	0.11389
BP_GO:1904694_negative_regulation_of_vascular_associated_smooth_muscle_contraction	0.366377	0.023601	0.217039	0.149448
MF_GO:0015248_sterol_transporter_activity	0.944633	0.0486683	0.110248	0.0555835
BP_GO:0090075_relaxation_of_muscle	0.263623	0.0144069	0.189239	0.394899
BP_GO:1990138_neuron_projection_extension	0.241182	0.0538086	0.0447901	0.488598
BP_GO:0045586_regulation_of_gamma-delta_T_cell_differentiation	0.466462	0.0294609	0.182474	0.113332
BP_GO:0032057_negative_regulation_of_translational_initiation_in_response_to_stress	0.129245	0.528756	0.0203556	0.204447
BP_GO:0009620_response_to_fungus	0.93638	0.929621	0.0561228	0.00582386
BP_GO:0006906_vesicle_fusion	0.465156	0.792788	0.0480352	0.0160897
MF_GO:0030284_estrogen_receptor_activity	0.237574	0.350759	0.0159726	0.214527
BP_GO:0006073_cellular_glucan_metabolic_process	0.667045	0.13451	0.0848762	0.0377568
BP_GO:0044042_glucan_metabolic_process	0.667045	0.13451	0.0848762	0.0377568
BP_GO:0006656_phosphatidylcholine_biosynthetic_process	0.602872	0.320574	0.00896076	0.166472
BP_GO:1902476_chloride_transmembrane_transport	0.759943	0.0184128	0.0673155	0.306105
BP_GO:0000045_autophagosome_assembly	0.0315855	0.945994	0.499377	0.0193478
MF_GO:0070064_proline-rich_region_binding	0.450706	0.329676	0.0321598	0.0604228
MF_GO:0046527_glucosyltransferase_activity	0.723349	0.479164	0.180721	0.00460995
BP_GO:0032924_activin_receptor_signaling_pathway	0.558529	0.0583772	0.036159	0.245517
MF_GO:0008194_UDP-glycosyltransferase_activity	0.896942	0.270975	0.00482783	0.246859
BP_GO:0002281_macrophage_activation_involved_in_immune_response	0.975277	0.632497	0.36304	0.00129856
BP_GO:0070830_bicellular_tight_junction_assembly	0.253766	0.201291	0.0217448	0.261942
MF_GO:0055131_C3HC4-type_RING_finger_domain_binding	0.0224901	0.0655327	0.236682	0.836779
BP_GO:1903321_negative_regulation_of_protein_modification_by_small_protein_conjugation_or_removal	0.0165445	0.568196	0.216594	0.144571
CC_GO:0031092_platelet_alpha_granule_membrane	0.816867	0.152337	0.084318	0.0280639
MF_GO:0048018_receptor_ligand_activity	-0.00520797	0.692982	0.295884	0.276251
MF_GO:0004758_serine_C-palmitoyltransferase_activity	0.505433	0.171946	0.0866098	0.0393417
MF_GO:0016454_C-palmitoyltransferase_activity	0.505433	0.171946	0.0866098	0.0393417
BP_GO:0031365_N-terminal_protein_amino_acid_modification	0.0129166	0.256565	0.363579	0.245783
BP_GO:0016264_gap_junction_assembly	0.237574	0.279816	0.0190172	0.234397
BP_GO:0009953_dorsal/ventral_pattern_formation	0.999826	0.384213	0.00179632	0.429842
BP_GO:0006821_chloride_transport	0.815875	0.0310581	0.0676601	0.173329
BP_GO:0072583_clathrin-dependent_endocytosis	0.00588371	0.322158	0.319918	0.490493
MF_GO:0015924_mannosyl-oligosaccharide_mannosidase_activity	0.304114	0.349288	0.338901	0.0082661
BP_GO:0072210_metanephric_nephron_development	0.50486	0.404664	0.0043508	0.336646
BP_GO:0090224_regulation_of_spindle_organization	0.00630527	0.186175	0.67489	0.378391
BP_GO:0002732_positive_regulation_of_dendritic_cell_cytokine_production	0.693458	0.719496	0.105607	0.00569814
BP_GO:0043504_mitochondrial_DNA_repair	0.575974	0.428292	0.0256404	0.0475146
BP_GO:1902373_negative_regulation_of_mRNA_catabolic_process	0.032316	0.480095	0.10304	0.189094
BP_GO:0001890_placenta_development	0.0713634	0.224025	0.0339483	0.557885
BP_GO:0030307_positive_regulation_of_cell_growth	0.129748	0.268257	0.0380276	0.229408
BP_GO:2000417_negative_regulation_of_eosinophil_migration	0.522559	0.361964	0.507412	0.0031679
BP_GO:0031295_T_cell_costimulation	0.631423	0.256939	0.12551	0.014996
CC_GO:0000118_histone_deacetylase_complex	0.01211	0.483718	0.149729	0.349094
BP_GO:1905331_negative_regulation_of_morphogenesis_of_an_epithelium	0.858852	0.158378	0.0452422	0.0498057
MF_GO:0140359_ABC-type_transporter_activity	0.385773	0.360043	0.00552557	0.399729
BP_GO:0045625_regulation_of_T-helper_1_cell_differentiation	0.681428	0.305352	0.178362	0.00829913
MF_GO:0046935_1-phosphatidylinositol-3-kinase_regulator_activity	0.127668	0.349172	0.0340162	0.203941
BP_GO:1902166_negative_regulation_of_intrinsic_apoptotic_signaling_pathway_in_response_to_DNA_damage_by_p53_class_mediator	0.597417	0.524755	0.0373234	0.0264866
BP_GO:1900047_negative_regulation_of_hemostasis	0.92507	0.486253	0.0888956	0.00776992
BP_GO:0030195_negative_regulation_of_blood_coagulation	0.92507	0.486253	0.0888956	0.00776992
BP_GO:0034695_response_to_prostaglandin_E	0.0219399	0.370917	0.0927161	0.412081
BP_GO:0061418_regulation_of_transcription_from_RNA_polymerase_II_promoter_in_response_to_hypoxia	0.41583	-0.0031457	0.918555	0.259622
BP_GO:2000052_positive_regulation_of_non-canonical_Wnt_signaling_pathway	0.396911	0.0429347	0.0929325	0.197133
BP_GO:0044788_modulation_by_host_of_viral_process	0.265995	0.50667	0.109234	0.021295
CC_GO:0043220_Schmidt-Lanterman_incisure	0.209078	0.700069	0.223293	0.00965271
BP_GO:0010273_detoxification_of_copper_ion	0.365785	-0.558267	0.00166481	0.930793
BP_GO:1902044_regulation_of_Fas_signaling_pathway	0.512171	0.486233	0.0311543	0.0408901
BP_GO:0032957_inositol_trisphosphate_metabolic_process	0.820742	0.210885	0.0774007	0.023728
BP_GO:0033034_positive_regulation_of_myeloid_cell_apoptotic_process	0.233985	0.0258192	0.174902	0.300962
BP_GO:0033280_response_to_vitamin_D	0.392874	0.243129	0.07326	0.045513
MF_GO:0008179_adenylate_cyclase_binding	0.0431218	0.0793033	0.183915	0.507795
BP_GO:0051648_vesicle_localization	0.00597073	0.341681	0.469713	0.335848
BP_GO:0048341_paraxial_mesoderm_formation	0.281608	0.350089	0.125245	0.0260769
BP_GO:0098754_detoxification	0.892004	-0.0668309	0.0155419	0.34861
MF_GO:0005230_extracellular_ligand-gated_ion_channel_activity	0.948715	0.248322	-0.56692	-0.00242464
BP_GO:0001780_neutrophil_homeostasis	0.888762	0.329235	0.293307	0.00377582
BP_GO:0048745_smooth_muscle_tissue_development	0.493747	0.102086	0.0144332	0.447486
BP_GO:0071476_cellular_hypotonic_response	0.163392	0.316889	0.147763	0.0425915
BP_GO:1903018_regulation_of_glycoprotein_metabolic_process	0.822983	0.463294	0.0686125	0.0124978
BP_GO:0034140_negative_regulation_of_toll-like_receptor_3_signaling_pathway	0.756405	0.479408	0.196316	0.00459387
BP_GO:0042339_keratan_sulfate_metabolic_process	0.739711	0.722434	0.00184545	0.332129
MF_GO:0098847_sequence-specific_single_stranded_DNA_binding	0.0122545	0.716322	0.633768	0.0590221
BP_GO:0071637_regulation_of_monocyte_chemotactic_protein-1_production	0.92443	0.665439	0.567909	0.000941462
BP_GO:0002228_natural_killer_cell_mediated_immunity	0.0806278	0.273497	0.0388814	0.383817
BP_GO:0044003_modulation_by_symbiont_of_host_process	0.441273	0.538937	0.0215727	0.0641678
BP_GO:0002578_negative_regulation_of_antigen_processing_and_presentation	0.997381	0.246247	0.312124	0.00430458
BP_GO:0000154_rRNA_modification	0.506504	-0.00106501	0.63791	0.959246
MF_GO:0051082_unfolded_protein_binding	0.00130935	0.716322	0.67813	0.519891
BP_GO:0032412_regulation_of_ion_transmembrane_transporter_activity	0.383441	0.0360876	0.554546	-0.0431364
BP_GO:0031587_positive_regulation_of_inositol_1,4,5-trisphosphate-sensitive_calcium-release_channel_activity	0.334143	0.26758	0.0199665	0.185781
BP_GO:0002758_innate_immune_response-activating_signal_transduction	0.119791	-0.44276	0.229866	0.0272338
BP_GO:0071542_dopaminergic_neuron_differentiation	0.335196	0.025236	0.134641	0.291597
CC_GO:0071540_eukaryotic_translation_initiation_factor_3_complex,_eIF3e	0.226953	0.222296	0.607247	0.0108424
BP_GO:0010043_response_to_zinc_ion	0.456222	0.870736	0.00348163	0.240257
BP_GO:0071549_cellular_response_to_dexamethasone_stimulus	0.501769	0.297237	0.0624156	0.0357148
BP_GO:0031069_hair_follicle_morphogenesis	0.953379	0.143968	0.0245371	0.0987992
BP_GO:0032528_microvillus_organization	0.547738	0.0906957	0.135574	0.0494946
CC_GO:1990589_ATF4-CREB1_transcription_factor_complex	0.168753	0.457192	0.0152797	0.283515
BP_GO:0001709_cell_fate_determination	0.877467	0.280633	0.00514773	0.263854
BP_GO:0016447_somatic_recombination_of_immunoglobulin_gene_segments	0.0200383	0.270759	0.363372	0.170921
CC_GO:0008076_voltage-gated_potassium_channel_complex	0.615982	0.273066	0.89847	-0.00223022
MF_GO:0009975_cyclase_activity	0.496878	0.099183	0.0150203	0.456399
BP_GO:0061458_reproductive_system_development	0.163392	0.0429136	0.0823261	0.58535
BP_GO:0002282_microglial_cell_activation_involved_in_immune_response	0.920499	0.427748	0.241264	0.00356625
BP_GO:0050433_regulation_of_catecholamine_secretion	0.730443	0.84482	0.977505	-0.000564417
BP_GO:0070536_protein_K63-linked_deubiquitination	0.0194287	0.409102	0.314901	0.136098
BP_GO:0010960_magnesium_ion_homeostasis	0.0455569	0.053941	0.245513	0.56543
MF_GO:0030545_receptor_regulator_activity	-0.00259325	0.813211	0.376043	0.430294
BP_GO:0120193_tight_junction_organization	0.254199	0.194783	0.0336425	0.20507
BP_GO:0033632_regulation_of_cell-cell_adhesion_mediated_by_integrin	0.496033	0.246643	0.0604469	0.0463202
MF_GO:0005267_potassium_channel_activity	0.908108	0.340855	0.550746	-0.0020189
BP_GO:0006686_sphingomyelin_biosynthetic_process	0.6302	0.218255	0.14985	0.0167209
BP_GO:0010968_regulation_of_microtubule_nucleation	0.0352923	0.0911412	0.265403	0.404384
BP_GO:1901532_regulation_of_hematopoietic_progenitor_cell_differentiation	0.223009	-0.084489	0.451498	0.0406965
BP_GO:0032290_peripheral_nervous_system_myelin_formation	0.725727	0.153932	0.220967	0.014031
BP_GO:0060748_tertiary_branching_involved_in_mammary_gland_duct_morphogenesis	0.674042	0.20939	0.0131776	0.186935
CC_GO:0016281_eukaryotic_translation_initiation_factor_4F_complex	0.00553462	0.451774	0.698069	0.199361
BP_GO:0009063_cellular_amino_acid_catabolic_process	-0.00277908	0.945994	0.939961	0.140987
BP_GO:1901623_regulation_of_lymphocyte_chemotaxis	0.308968	0.501324	0.121149	0.0186603
BP_GO:2000050_regulation_of_non-canonical_Wnt_signaling_pathway	0.60144	0.0396992	0.352505	0.0416776
BP_GO:0030575_nuclear_body_organization	0.0111946	0.553424	0.236153	0.242086
BP_GO:0072143_mesangial_cell_development	0.37052	0.417521	0.0103307	0.222698
BP_GO:0005979_regulation_of_glycogen_biosynthetic_process	0.2366	0.192771	0.0286637	0.272452
BP_GO:0010962_regulation_of_glucan_biosynthetic_process	0.2366	0.192771	0.0286637	0.272452
BP_GO:0086103_G_protein-coupled_receptor_signaling_pathway_involved_in_heart_process	0.714705	0.528153	0.00162064	0.582259
BP_GO:1904684_negative_regulation_of_metalloendopeptidase_activity	0.409473	0.132696	0.210091	0.0312951
CC_GO:0002178_palmitoyltransferase_complex	0.441346	0.207161	0.0903326	0.0432837
BP_GO:1900098_regulation_of_plasma_cell_differentiation	0.296831	0.425166	0.0977687	0.0290278
BP_GO:0043201_response_to_leucine	0.144695	0.123193	0.0462358	0.436444
BP_GO:0030433_ubiquitin-dependent_ERAD_pathway	0.162677	-0.986252	0.063202	0.0357148
BP_GO:2001015_negative_regulation_of_skeletal_muscle_cell_differentiation	0.1908	0.39466	0.00793299	0.606758
BP_GO:0032672_regulation_of_interleukin-3_production	0.968524	0.454053	0.693319	0.00119042
BP_GO:0032816_positive_regulation_of_natural_killer_cell_activation	0.703715	0.47337	0.0163326	0.0668073
MF_GO:0071837_HMG_box_domain_binding	0.355753	0.0241695	0.12908	0.327831
BP_GO:1904026_regulation_of_collagen_fibril_organization	0.734372	0.886389	0.0888697	0.0062944
MF_GO:0004748_ribonucleoside-diphosphate_reductase_activity,_thioredoxin_disulfide_as_acceptor	0.356033	0.246547	0.451166	0.0092199
MF_GO:0016728_oxidoreductase_activity,_acting_on_CH_or_CH2_groups,_disulfide_as_acceptor	0.356033	0.246547	0.451166	0.0092199
MF_GO:0061731_ribonucleoside-diphosphate_reductase_activity	0.356033	0.246547	0.451166	0.0092199
BP_GO:0042986_positive_regulation_of_amyloid_precursor_protein_biosynthetic_process	0.646669	0.571206	0.19617	0.00504446
BP_GO:0019747_regulation_of_isoprenoid_metabolic_process	0.692651	0.207316	0.028093	0.0906142
BP_GO:0150078_positive_regulation_of_neuroinflammatory_response	0.838469	0.208949	0.154894	0.013475
BP_GO:0022898_regulation_of_transmembrane_transporter_activity	0.377202	0.0381644	0.505619	-0.0503275
BP_GO:0038026_reelin-mediated_signaling_pathway	0.0142681	0.261877	0.245259	0.402471
BP_GO:0010921_regulation_of_phosphatase_activity	0.0184826	0.116607	0.365679	0.468302
BP_GO:0032237_activation_of_store-operated_calcium_channel_activity	0.318881	0.0479459	0.0389389	0.620323
BP_GO:0032088_negative_regulation_of_NF-kappaB_transcription_factor_activity	0.272544	0.744078	0.240982	0.0075732
MF_GO:0016779_nucleotidyltransferase_activity	0.354643	-0.0125821	0.309722	0.269172
BP_GO:1901741_positive_regulation_of_myoblast_fusion	0.695477	0.441464	0.0101046	0.120422
BP_GO:0010002_cardioblast_differentiation	0.488989	0.0276543	0.11091	0.252375
BP_GO:1903530_regulation_of_secretion_by_cell	0.0505656	0.254396	0.0461194	0.639034
BP_GO:0097278_complement-dependent_cytotoxicity	0.752251	0.487963	0.252062	0.00410844
BP_GO:0061000_negative_regulation_of_dendritic_spine_development	0.0569294	0.0277625	0.516666	0.466257
MF_GO:0031492_nucleosomal_DNA_binding	0.0289099	-0.747395	0.647661	0.0272457
BP_GO:1903391_regulation_of_adherens_junction_organization	0.265015	0.159491	0.205309	0.0440106
MF_GO:0044325_ion_channel_binding	0.0244863	0.117548	0.143154	0.936486
BP_GO:0090521_glomerular_visceral_epithelial_cell_migration	0.57538	0.355177	0.0450147	0.0419719
BP_GO:0051604_protein_maturation	0.546152	-0.696441	0.115889	0.00876507
BP_GO:0046470_phosphatidylcholine_metabolic_process	0.909999	0.416456	0.0383136	0.026617
CC_GO:0016272_prefoldin_complex	0.999379	-0.00426477	-0.125893	-0.722097
BP_GO:0032720_negative_regulation_of_tumor_necrosis_factor_production	0.703346	0.806051	0.0331325	0.0206591
BP_GO:0031055_chromatin_remodeling_at_centromere	0.0176134	0.306501	0.576067	0.124882
BP_GO:0048532_anatomical_structure_arrangement	0.498084	0.01552	0.136685	0.369107
BP_GO:0089700_protein_kinase_D_signaling	0.525456	0.273265	0.0103259	0.26357
BP_GO:0039531_regulation_of_viral-induced_cytoplasmic_pattern_recognition_receptor_signaling_pathway	0.339672	0.752281	0.103616	0.0148232
BP_GO:1900076_regulation_of_cellular_response_to_insulin_stimulus	0.231394	0.357865	0.112929	0.0419759
BP_GO:0032409_regulation_of_transporter_activity	0.299472	0.0245203	0.520268	-0.102814
BP_GO:0034080_CENP-A_containing_nucleosome_assembly	0.0290583	0.246291	0.631203	0.0870977
BP_GO:0022616_DNA_strand_elongation	0.0332392	0.932178	0.453061	0.0280653
CC_GO:0101031_chaperone_complex	0.00959304	0.752281	0.0866913	0.63009
CC_GO:0000172_ribonuclease_MRP_complex	-0.899522	-0.0111843	0.994644	-0.0395518
BP_GO:1903052_positive_regulation_of_proteolysis_involved_in_cellular_protein_catabolic_process	0.0103784	0.60832	0.643242	0.0978797
BP_GO:0045911_positive_regulation_of_DNA_recombination	0.0266524	0.723763	0.280626	0.0735083
BP_GO:1901628_positive_regulation_of_postsynaptic_membrane_organization	0.0424709	0.329748	0.0527735	0.53861
BP_GO:1904719_positive_regulation_of_AMPA_glutamate_receptor_clustering	0.0424709	0.329748	0.0527735	0.53861
BP_GO:1901626_regulation_of_postsynaptic_membrane_organization	0.0424709	0.329748	0.0527735	0.53861
BP_GO:0030903_notochord_development	0.496554	0.423666	0.00879337	0.216149
BP_GO:1903909_regulation_of_receptor_clustering	0.703346	0.14538	0.00892653	0.438118
BP_GO:0051709_regulation_of_killing_of_cells_of_other_organism	0.949813	0.441397	0.0436358	0.0219578
BP_GO:0060056_mammary_gland_involution	0.863011	0.977655	0.00595222	0.0804026
BP_GO:1990079_cartilage_homeostasis	0.44074	0.281985	0.0353995	0.091856
BP_GO:0098543_detection_of_other_organism	0.909537	0.79365	0.160059	0.00349864
MF_GO:1990247_N6-methyladenosine-containing_RNA_binding	0.024832	0.61413	0.375263	0.0706818
BP_GO:0042267_natural_killer_cell_mediated_cytotoxicity	0.0694671	0.358768	0.0492674	0.330043
BP_GO:0010572_positive_regulation_of_platelet_activation	0.515299	0.33716	0.0673155	0.0347423
BP_GO:2001244_positive_regulation_of_intrinsic_apoptotic_signaling_pathway	0.473307	-0.821657	0.0446464	0.0234876
BP_GO:1903911_positive_regulation_of_receptor_clustering	0.51303	0.217542	0.0199056	0.184131
BP_GO:0002826_negative_regulation_of_T-helper_1_type_immune_response	0.898143	0.387385	0.448662	0.00262543
BP_GO:0044773_mitotic_DNA_damage_checkpoint	0.345978	0.641966	0.232936	0.00794617
MF_GO:0023026_MHC_class_II_protein_complex_binding	0.752945	0.131999	0.411399	0.0100591
BP_GO:0001508_action_potential	0.147287	0.0103413	0.431524	-0.627591
BP_GO:0072104_glomerular_capillary_formation	0.882781	0.137311	0.0116495	0.292852
MF_GO:0004307_ethanolaminephosphotransferase_activity	0.0473839	0.26495	0.293307	0.112422
MF_GO:0120020_cholesterol_transfer_activity	0.954737	0.227719	0.021492	0.0889239
BP_GO:0044837_actomyosin_contractile_ring_organization	0.38179	0.099995	0.401194	0.0272298
BP_GO:0000912_assembly_of_actomyosin_apparatus_involved_in_cytokinesis	0.38179	0.099995	0.401194	0.0272298
BP_GO:0000915_actomyosin_contractile_ring_assembly	0.38179	0.099995	0.401194	0.0272298
CC_GO:0030015_CCR4-NOT_core_complex	0.0460824	0.534373	0.220717	0.0767343
BP_GO:0044703_multi-organism_reproductive_process	0.905969	0.210054	0.0357103	0.0618931
BP_GO:0070585_protein_localization_to_mitochondrion	0.875567	-0.000855248	-0.63086	-0.891421
BP_GO:2000756_regulation_of_peptidyl-lysine_acetylation	0.00635083	0.612004	0.31222	0.347651
BP_GO:1903351_cellular_response_to_dopamine	0.456222	0.246247	0.0131776	0.285295
BP_GO:0019731_antibacterial_humoral_response	0.391498	0.443638	0.805346	0.00302133
BP_GO:0000470_maturation_of_LSU-rRNA	0.279044	-0.00404508	0.991465	0.377996
BP_GO:0010665_regulation_of_cardiac_muscle_cell_apoptotic_process	0.581557	0.451101	0.0106632	0.151482
BP_GO:1905037_autophagosome_organization	0.0391329	0.932178	0.518441	0.0225566
BP_GO:2000378_negative_regulation_of_reactive_oxygen_species_metabolic_process	0.46976	0.351484	0.0249585	0.104032
BP_GO:0002606_positive_regulation_of_dendritic_cell_antigen_processing_and_presentation	0.935235	0.580204	0.189614	0.00416847
CC_GO:0005891_voltage-gated_calcium_channel_complex	-0.827099	0.646371	0.93206	-0.000862903
BP_GO:0045794_negative_regulation_of_cell_volume	0.51943	0.0999234	0.0252011	0.329149
BP_GO:0006458_'de_novo'_protein_folding	0.0165404	0.307503	0.149438	0.56666
BP_GO:0007193_adenylate_cyclase-inhibiting_G_protein-coupled_receptor_signaling_pathway	0.604387	0.0332391	0.022367	0.962582
MF_GO:0017056_structural_constituent_of_nuclear_pore	0.115772	0.675724	0.611339	0.00906794
BP_GO:0046320_regulation_of_fatty_acid_oxidation	0.971835	0.0362358	0.0316192	0.389589
BP_GO:0051965_positive_regulation_of_synapse_assembly	0.245756	0.025564	0.513561	-0.135268
BP_GO:0015711_organic_anion_transport	-0.0497165	0.939211	0.0380821	0.245579
BP_GO:0048806_genitalia_development	0.468727	0.0371583	0.123685	0.20357
BP_GO:0035051_cardiocyte_differentiation	0.807418	0.328577	0.00351521	0.472733
BP_GO:0007549_dosage_compensation	0.0206553	0.430369	0.505172	0.0986993
MF_GO:0071987_WD40-repeat_domain_binding	0.0395528	0.35463	0.344134	0.091856
BP_GO:0000271_polysaccharide_biosynthetic_process	0.789744	0.0204687	0.0929848	0.295413
BP_GO:0033692_cellular_polysaccharide_biosynthetic_process	0.789744	0.0204687	0.0929848	0.295413
CC_GO:0005832_chaperonin-containing_T-complex	0.00706854	0.870736	0.150061	0.480768
BP_GO:0032410_negative_regulation_of_transporter_activity	0.00924437	0.160348	0.486954	0.617477
BP_GO:0071361_cellular_response_to_ethanol	0.523203	0.142003	0.125759	0.0477345
BP_GO:0048339_paraxial_mesoderm_development	0.194114	0.407568	0.0443638	0.12721
BP_GO:0003094_glomerular_filtration	0.672498	0.420479	0.0119282	0.132431
BP_GO:0044794_positive_regulation_by_host_of_viral_process	0.223598	0.453892	0.253809	0.0173783
MF_GO:0033612_receptor_serine/threonine_kinase_binding	0.686139	0.365615	0.0221049	0.0809348
MF_GO:0070336_flap-structured_DNA_binding	0.427932	0.260846	0.0321237	0.125351
BP_GO:0010662_regulation_of_striated_muscle_cell_apoptotic_process	0.652136	0.491138	0.0105977	0.132833
BP_GO:0043116_negative_regulation_of_vascular_permeability	0.910099	0.107631	0.0124986	0.368548
CC_GO:0031228_intrinsic_component_of_Golgi_membrane	0.587712	0.803982	0.0698002	0.0136931
BP_GO:0097750_endosome_membrane_tubulation	0.0400422	0.342994	0.292876	0.112444
BP_GO:0098815_modulation_of_excitatory_postsynaptic_potential	0.367139	0.916131	0.666942	-0.0020189
BP_GO:0003209_cardiac_atrium_morphogenesis	0.675103	0.467366	0.0145276	0.0989413
BP_GO:1900052_regulation_of_retinoic_acid_biosynthetic_process	0.390695	0.13336	0.034552	0.252874
BP_GO:0046121_deoxyribonucleoside_catabolic_process	0.598901	0.230185	0.1952	0.0170139
BP_GO:0042074_cell_migration_involved_in_gastrulation	0.703715	0.315675	0.00336894	0.613693
BP_GO:2000060_positive_regulation_of_ubiquitin-dependent_protein_catabolic_process	0.0116909	0.3947	0.645083	0.154442
BP_GO:0090030_regulation_of_steroid_hormone_biosynthetic_process	0.421582	0.460885	0.0262084	0.0903162
BP_GO:0002440_production_of_molecular_mediator_of_immune_response	0.623849	0.351176	0.121217	0.0173262
MF_GO:0016791_phosphatase_activity	0.194656	0.371192	0.0345357	0.185781
BP_GO:1904406_negative_regulation_of_nitric_oxide_metabolic_process	0.198368	0.429823	0.00811656	0.669934
BP_GO:0045019_negative_regulation_of_nitric_oxide_biosynthetic_process	0.198368	0.429823	0.00811656	0.669934
BP_GO:0070836_caveola_assembly	0.250256	0.451508	0.0216131	0.189934
BP_GO:0045343_regulation_of_MHC_class_I_biosynthetic_process	0.496054	0.022588	0.237776	0.174651
BP_GO:0098868_bone_growth	0.729368	0.0210244	0.123072	0.246962
MF_GO:0001972_retinoic_acid_binding	0.702798	0.589379	0.00385038	0.293142
BP_GO:0032611_interleukin-1_beta_production	0.707142	0.330066	0.118584	0.0168944
BP_GO:0030224_monocyte_differentiation	0.437323	0.276661	0.0144466	0.267548
BP_GO:0033234_negative_regulation_of_protein_sumoylation	0.0971703	0.413851	0.277318	0.0420619
BP_GO:0002220_innate_immune_response_activating_cell_surface_receptor_signaling_pathway	0.106857	-0.480668	0.23475	0.0389437
MF_GO:0016520_growth_hormone-releasing_hormone_receptor_activity	0.078352	0.33121	0.041616	0.434927
CC_GO:0072557_IPAF_inflammasome_complex	0.859515	0.879584	0.370302	0.00168496
BP_GO:0051140_regulation_of_NK_T_cell_proliferation	0.691343	0.396681	0.18827	0.00916873
CC_GO:0035866_alphav-beta3_integrin-PKCalpha_complex	0.51494	0.164445	0.0483195	0.11602
BP_GO:0033210_leptin-mediated_signaling_pathway	0.562339	0.345206	0.133037	0.0183856
BP_GO:0071603_endothelial_cell-cell_adhesion	0.520074	0.633043	0.0284757	0.0506825
BP_GO:1904948_midbrain_dopaminergic_neuron_differentiation	0.578414	0.0486966	0.0631949	0.268007
BP_GO:0001710_mesodermal_cell_fate_commitment	0.658345	0.769446	0.00472313	0.200101
BP_GO:1903306_negative_regulation_of_regulated_secretory_pathway	0.860093	0.235959	0.251925	0.0093881
MF_GO:0016493_C-C_chemokine_receptor_activity	0.781214	0.276048	0.0839943	0.0265219
BP_GO:0140271_hexose_import_across_plasma_membrane	0.662336	0.145139	0.103009	0.0488225
BP_GO:0098704_carbohydrate_import_across_plasma_membrane	0.662336	0.145139	0.103009	0.0488225
BP_GO:0035583_sequestering_of_TGFbeta_in_extracellular_matrix	0.877279	0.271237	0.153805	0.0132238
BP_GO:0031646_positive_regulation_of_nervous_system_process	0.579365	0.0161451	0.16378	0.316407
MF_GO:0048029_monosaccharide_binding	0.752722	0.707228	0.0608844	0.0149867
MF_GO:0005030_neurotrophin_receptor_activity	0.506504	0.0331422	0.080379	0.362905
BP_GO:0030857_negative_regulation_of_epithelial_cell_differentiation	0.958245	0.216212	0.0143629	0.164861
BP_GO:0070427_nucleotide-binding_oligomerization_domain_containing_1_signaling_pathway	0.322305	0.310968	0.0479923	0.102313
BP_GO:1901606_alpha-amino_acid_catabolic_process	-0.00264535	-0.936674	0.818522	0.242809
BP_GO:0050886_endocrine_process	0.620333	0.839572	0.0038598	0.24498
BP_GO:0001990_regulation_of_systemic_arterial_blood_pressure_by_hormone	0.620333	0.839572	0.0038598	0.24498
BP_GO:0072111_cell_proliferation_involved_in_kidney_development	0.560962	0.0652852	0.0258793	0.522551
BP_GO:0032988_ribonucleoprotein_complex_disassembly	0.0463423	0.33716	0.170683	0.185905
BP_GO:0060736_prostate_gland_growth	0.211941	0.0212914	0.634284	0.174186
BP_GO:0030033_microvillus_assembly	0.52188	0.145006	0.0403352	0.163581
BP_GO:0043654_recognition_of_apoptotic_cell	0.469396	0.266841	0.0342488	0.11739
BP_GO:0001306_age-dependent_response_to_oxidative_stress	0.151584	0.22705	0.306522	0.0478793
BP_GO:0061515_myeloid_cell_development	0.411729	0.545847	0.117394	0.0191724
BP_GO:0048699_generation_of_neurons	0.534594	0.169652	0.00928783	0.601205
BP_GO:1903204_negative_regulation_of_oxidative_stress-induced_neuron_death	0.258364	0.03733	0.355725	0.149555
BP_GO:0006721_terpenoid_metabolic_process	-0.967053	0.195896	0.0423946	0.0639314
MF_GO:0055056_D-glucose_transmembrane_transporter_activity	0.975277	0.435803	0.00834641	0.145727
BP_GO:0006354_DNA-templated_transcription,_elongation	0.0413192	-0.0371148	0.959797	0.35281
BP_GO:0035088_establishment_or_maintenance_of_apical/basal_cell_polarity	0.334558	0.256114	0.0308216	0.197133
BP_GO:0061245_establishment_or_maintenance_of_bipolar_cell_polarity	0.334558	0.256114	0.0308216	0.197133
BP_GO:0097205_renal_filtration	0.700393	0.531259	0.00605808	0.231544
BP_GO:2001188_regulation_of_T_cell_activation_via_T_cell_receptor_contact_with_antigen_bound_to_MHC_molecule_on_antigen_presenting_cell	-0.617907	0.59061	0.335297	0.00428669
MF_GO:1902936_phosphatidylinositol_bisphosphate_binding	0.531067	0.413025	0.0374109	0.0641678
BP_GO:2000641_regulation_of_early_endosome_to_late_endosome_transport	0.347588	0.524443	0.0127924	0.225816
BP_GO:0008090_retrograde_axonal_transport	0.11947	0.0386655	0.331497	0.346723
CC_GO:0005943_phosphatidylinositol_3-kinase_complex,_class_IA	0.336164	0.0396582	0.292427	0.136295
BP_GO:0071863_regulation_of_cell_proliferation_in_bone_marrow	0.468727	0.382989	0.0318871	0.0930739
BP_GO:0071864_positive_regulation_of_cell_proliferation_in_bone_marrow	0.468727	0.382989	0.0318871	0.0930739
BP_GO:0016556_mRNA_modification	0.0429989	0.929507	0.25065	0.0534485
MF_GO:0001530_lipopolysaccharide_binding	0.71801	0.274029	0.402618	0.00677335
MF_GO:0016705_oxidoreductase_activity,_acting_on_paired_donors,_with_incorporation_or_reduction_of_molecular_oxygen	0.655899	0.243129	0.20642	0.0163026
MF_GO:0030546_signaling_receptor_activator_activity	-0.00686541	0.693861	0.322661	0.349271
BP_GO:0046928_regulation_of_neurotransmitter_secretion	0.118738	0.687378	0.84459	-0.00779618
BP_GO:0008625_extrinsic_apoptotic_signaling_pathway_via_death_domain_receptors	0.244492	0.785521	0.012885	0.218624
BP_GO:0035562_negative_regulation_of_chromatin_binding	0.1908	0.654511	0.0175255	0.247448
CC_GO:1990531_phospholipid-translocating_ATPase_complex	0.621087	0.114561	0.158753	0.0479796
BP_GO:0035457_cellular_response_to_interferon-alpha	0.514848	0.381079	0.0433198	0.0637939
BP_GO:0006937_regulation_of_muscle_contraction	0.463627	0.0567164	0.0465998	0.442569
BP_GO:0032055_negative_regulation_of_translation_in_response_to_stress	0.191523	0.455504	0.0307162	0.20263
MF_GO:0046915_transition_metal_ion_transmembrane_transporter_activity	0.837285	0.302408	0.149148	0.0144465
MF_GO:0120013_lipid_transfer_activity	0.507389	0.315766	0.0141304	0.24137
BP_GO:0034214_protein_hexamerization	0.290818	0.634878	0.0147458	0.201674
CC_GO:1904511_cytoplasmic_microtubule_plus-end	0.0176146	0.210885	0.474008	0.312497
CC_GO:1903754_cortical_microtubule_plus-end	0.0176146	0.210885	0.474008	0.312497
BP_GO:0043217_myelin_maintenance	0.392627	0.235646	0.255245	0.0233168
BP_GO:0090596_sensory_organ_morphogenesis	0.732095	0.0416514	0.0484192	0.37471
BP_GO:0019048_modulation_by_virus_of_host_process	0.512892	0.669936	0.0126395	0.127397
BP_GO:0097201_negative_regulation_of_transcription_from_RNA_polymerase_II_promoter_in_response_to_stress	0.0307432	0.160472	0.161546	0.695202
BP_GO:0015693_magnesium_ion_transport	0.0333744	0.227008	0.555929	0.131617
BP_GO:0032480_negative_regulation_of_type_I_interferon_production	0.339205	0.879228	0.0245544	0.0757295
CC_GO:0001891_phagocytic_cup	0.915963	0.570768	0.141474	0.007501
BP_GO:2000819_regulation_of_nucleotide-excision_repair	0.0312257	0.588017	0.59628	0.0508464
BP_GO:0032436_positive_regulation_of_proteasomal_ubiquitin-dependent_protein_catabolic_process	0.00777867	0.516814	0.50604	0.274232
BP_GO:0050686_negative_regulation_of_mRNA_processing	0.0166964	0.974912	0.481507	0.071217
MF_GO:1990380_Lys48-specific_deubiquitinase_activity	0.0337284	0.297278	0.309722	0.180286
BP_GO:0006636_unsaturated_fatty_acid_biosynthetic_process	0.6466	0.328394	0.308738	0.00868036
BP_GO:0042659_regulation_of_cell_fate_specification	0.478692	0.0390767	0.134628	0.226339
MF_GO:0048185_activin_binding	0.49739	0.457377	0.0265437	0.0946365
BP_GO:0008088_axo-dendritic_transport	0.00659344	0.235646	0.592858	0.620443
BP_GO:0051592_response_to_calcium_ion	0.105499	0.0288105	0.28289	0.667452
MF_GO:0034987_immunoglobulin_receptor_binding	0.421268	0.650014	0.0247006	0.085193
BP_GO:0090330_regulation_of_platelet_aggregation	0.878576	0.268829	0.229077	0.0106584
BP_GO:0006836_neurotransmitter_transport	0.859515	-0.763637	0.876658	-0.00100403
BP_GO:0060236_regulation_of_mitotic_spindle_organization	0.00689057	0.275821	0.729755	0.417613
BP_GO:0002363_alpha-beta_T_cell_lineage_commitment	0.923801	0.33993	0.0318018	0.0580229
BP_GO:0014805_smooth_muscle_adaptation	0.772915	0.427934	0.34804	0.00503884
BP_GO:1901706_mesenchymal_cell_differentiation_involved_in_bone_development	0.186636	0.0199963	0.225147	0.690444
MF_GO:0004540_ribonuclease_activity	0.322333	0.940969	0.326958	0.00585791
CC_GO:0030867_rough_endoplasmic_reticulum_membrane	0.273882	0.559541	0.0354771	0.106924
BP_GO:0055093_response_to_hyperoxia	0.504588	0.284902	0.0348965	0.11602
CC_GO:0044294_dendritic_growth_cone	0.0226595	0.129341	0.269017	0.742021
MF_GO:0003707_steroid_hormone_receptor_activity	0.934119	0.404247	0.00433519	0.357959
BP_GO:0051142_positive_regulation_of_NK_T_cell_proliferation	0.623849	0.127375	0.315253	0.0234392
CC_GO:0071986_Ragulator_complex	-0.650506	-0.0118494	-0.0769722	0.990398
BP_GO:0031087_deadenylation-independent_decapping_of_nuclear-transcribed_mRNA	0.294233	0.47333	0.0455576	0.0928289
BP_GO:0031086_nuclear-transcribed_mRNA_catabolic_process,_deadenylation-independent_decay	0.477027	0.337043	0.0898409	0.0408117
BP_GO:1904580_regulation_of_intracellular_mRNA_localization	0.468323	0.22702	0.294034	0.0188632
BP_GO:1904582_positive_regulation_of_intracellular_mRNA_localization	0.468323	0.22702	0.294034	0.0188632
MF_GO:0015079_potassium_ion_transmembrane_transporter_activity	0.95093	0.164886	0.385608	-0.00978076
MF_GO:0032142_single_guanine_insertion_binding	0.0405134	0.110189	0.769454	0.172479
MF_GO:0022834_ligand-gated_channel_activity	0.965414	0.328496	0.985408	-0.00189622
MF_GO:0015276_ligand-gated_ion_channel_activity	0.965414	0.328496	0.985408	-0.00189622
BP_GO:0034379_very-low-density_lipoprotein_particle_assembly	0.617237	0.585046	0.0233121	0.0704423
MF_GO:0033691_sialic_acid_binding	0.825804	0.451884	0.522162	0.00305181
BP_GO:0030850_prostate_gland_development	0.838946	0.139187	0.00909942	0.562804
BP_GO:0060028_convergent_extension_involved_in_axis_elongation	0.208532	0.20627	0.351485	0.0395979
BP_GO:0045880_positive_regulation_of_smoothened_signaling_pathway	0.90445	0.268161	0.00747386	0.330268
CC_GO:0042734_presynaptic_membrane	0.264274	0.862915	0.673015	-0.00390253
BP_GO:0042177_negative_regulation_of_protein_catabolic_process	0.0205464	0.684505	0.392512	0.108588
CC_GO:0098890_extrinsic_component_of_postsynaptic_membrane	0.0192736	0.134571	0.353149	0.654471
BP_GO:0043981_histone_H4-K5_acetylation	0.00552599	0.899794	0.134641	0.897974
BP_GO:0043982_histone_H4-K8_acetylation	0.00552599	0.899794	0.134641	0.897974
BP_GO:0044706_multi-multicellular_organism_process	0.935858	0.366553	0.0343011	0.0511329
BP_GO:1905508_protein_localization_to_microtubule_organizing_center	0.353582	0.0625146	0.607117	0.0449978
BP_GO:0071280_cellular_response_to_copper_ion	0.137438	-0.829777	0.0107527	0.492948
BP_GO:0015849_organic_acid_transport	-0.309744	0.634561	0.0152705	0.201949
MF_GO:0102751_UDP-alpha-D-glucose:glucosyl-glycogenin_alpha-D-glucosyltransferase_activity	0.853019	0.341681	0.0649736	0.0320135
MF_GO:0008466_glycogenin_glucosyltransferase_activity	0.853019	0.341681	0.0649736	0.0320135
BP_GO:0002480_antigen_processing_and_presentation_of_exogenous_peptide_antigen_via_MHC_class_I,_TAP-independent	0.700393	0.822042	0.0861503	0.0122412
MF_GO:0004024_alcohol_dehydrogenase_activity,_zinc-dependent	0.44082	0.268829	0.039061	0.131307
MF_GO:0043028_cysteine-type_endopeptidase_regulator_activity_involved_in_apoptotic_process	0.77057	0.849106	0.150061	0.00620391
BP_GO:0070236_negative_regulation_of_activation-induced_cell_death_of_T_cells	0.35996	0.446985	0.0149749	0.253143
BP_GO:0010721_negative_regulation_of_cell_development	0.934943	0.181109	0.0202552	0.178854
BP_GO:0120192_tight_junction_assembly	0.371389	0.274108	0.0260077	0.23212
BP_GO:1901264_carbohydrate_derivative_transport	-0.764085	0.953367	0.10526	0.00803015
BP_GO:0043149_stress_fiber_assembly	0.383258	0.63722	0.00391666	0.651022
BP_GO:0030038_contractile_actin_filament_bundle_assembly	0.383258	0.63722	0.00391666	0.651022
BP_GO:0045026_plasma_membrane_fusion	0.275218	0.251446	0.0357938	0.251951
BP_GO:0045109_intermediate_filament_organization	0.57815	0.0917449	0.0254584	0.462929
CC_GO:0099631_postsynaptic_endocytic_zone_cytoplasmic_component	0.869106	-0.00242161	0.921025	-0.323107
BP_GO:0021510_spinal_cord_development	0.208129	0.0439186	0.12992	0.52959
MF_GO:0033142_progesterone_receptor_binding	0.0476126	0.16278	0.116853	0.696991
BP_GO:0048675_axon_extension	0.764468	0.0365587	0.073052	0.311834
BP_GO:1904093_negative_regulation_of_autophagic_cell_death	0.92307	0.294959	0.53261	0.00439534
BP_GO:0060479_lung_cell_differentiation	0.741486	0.347004	0.00866726	0.286446
BP_GO:0070527_platelet_aggregation	0.844881	0.61864	0.173101	0.00707985
BP_GO:0038178_complement_component_C5a_signaling_pathway	0.856014	0.240056	0.363579	0.00858344
MF_GO:0004878_complement_component_C5a_receptor_activity	0.856014	0.240056	0.363579	0.00858344
MF_GO:0043426_MRF_binding	0.151589	0.336436	0.0321043	0.39291
BP_GO:0033619_membrane_protein_proteolysis	0.617933	0.562863	0.0696766	0.0265901
BP_GO:0009101_glycoprotein_biosynthetic_process	0.925864	0.18034	0.0092472	0.418734
BP_GO:2001212_regulation_of_vasculogenesis	0.507094	0.287214	0.0310385	0.143683
CC_GO:0034681_integrin_alpha11-beta1_complex	0.594921	0.634878	0.0119506	0.1439
BP_GO:0072180_mesonephric_duct_morphogenesis	0.512892	0.214759	0.0117097	0.504173
BP_GO:0007595_lactation	0.280232	0.445952	0.0324305	0.160977
CC_GO:0005899_insulin_receptor_complex	0.362645	0.0818418	0.0328502	0.670527
BP_GO:0008333_endosome_to_lysosome_transport	0.235927	0.540048	0.210091	0.0244287
BP_GO:0010677_negative_regulation_of_cellular_carbohydrate_metabolic_process	0.0710741	0.489956	0.0454633	0.413596
BP_GO:1905178_regulation_of_cardiac_muscle_tissue_regeneration	0.303637	0.341694	0.190576	0.0331166
BP_GO:1905179_negative_regulation_of_cardiac_muscle_tissue_regeneration	0.303637	0.341694	0.190576	0.0331166
BP_GO:0010656_negative_regulation_of_muscle_cell_apoptotic_process	0.753455	0.422743	0.0509093	0.0404052
CC_GO:0034688_integrin_alphaM-beta2_complex	0.619668	0.484697	0.603617	0.00361881
BP_GO:1904953_Wnt_signaling_pathway_involved_in_midbrain_dopaminergic_neuron_differentiation	0.688383	0.045749	0.0513217	0.406401
BP_GO:0045217_cell-cell_junction_maintenance	0.930504	0.209448	0.0227547	0.14822
BP_GO:0045628_regulation_of_T-helper_2_cell_differentiation	0.520228	0.291042	0.190112	0.0228514
BP_GO:0033344_cholesterol_efflux	0.820285	0.254387	0.171306	0.0184291
BP_GO:2000645_negative_regulation_of_receptor_catabolic_process	0.270001	0.489008	0.0207289	0.241156
BP_GO:0090022_regulation_of_neutrophil_chemotaxis	0.833125	0.72785	0.280822	0.00388009
CC_GO:0046696_lipopolysaccharide_receptor_complex	0.663632	0.564631	0.0327455	0.0539902
BP_GO:1903427_negative_regulation_of_reactive_oxygen_species_biosynthetic_process	0.347922	0.376923	0.01588	0.318278
BP_GO:0010970_transport_along_microtubule	0.00557491	0.190931	0.849798	0.735745
MF_GO:0005245_voltage-gated_calcium_channel_activity	0.844419	0.415606	0.800703	-0.00237397
BP_GO:1990839_response_to_endothelin	0.362036	0.353443	0.0149652	0.349386
BP_GO:0046942_carboxylic_acid_transport	-0.284326	0.660422	0.024347	0.146638
MF_GO:0017022_myosin_binding	0.438045	0.341551	0.279776	0.0160897
BP_GO:0019432_triglyceride_biosynthetic_process	0.579198	0.0369703	0.148218	0.212731
BP_GO:0045879_negative_regulation_of_smoothened_signaling_pathway	0.756151	0.227945	0.00614759	0.639694
BP_GO:0045815_positive_regulation_of_gene_expression,_epigenetic	0.040711	0.923702	0.105545	0.170934
BP_GO:0045345_positive_regulation_of_MHC_class_I_biosynthetic_process	0.719224	0.0227958	0.182612	0.226726
BP_GO:0007500_mesodermal_cell_fate_determination	0.599722	0.33623	0.0135671	0.248227
BP_GO:0051924_regulation_of_calcium_ion_transport	0.306138	0.274373	0.0152705	0.531549
MF_GO:0043425_bHLH_transcription_factor_binding	0.788951	0.798166	0.00198993	0.544534
BP_GO:0006206_pyrimidine_nucleobase_metabolic_process	0.581557	0.28731	0.196689	0.020773
CC_GO:0097179_protease_inhibitor_complex	0.564343	0.529812	0.150711	0.015152
CC_GO:1904090_peptidase_inhibitor_complex	0.564343	0.529812	0.150711	0.015152
BP_GO:0042753_positive_regulation_of_circadian_rhythm	0.0336807	0.142712	0.160953	0.884398
BP_GO:0006855_drug_transmembrane_transport	0.388301	0.562605	0.00509224	0.616469
MF_GO:0004518_nuclease_activity	0.191138	-0.643698	0.591465	0.00950982
BP_GO:0045940_positive_regulation_of_steroid_metabolic_process	0.803379	0.646424	0.0608844	0.021898
BP_GO:0007631_feeding_behavior	0.341157	0.045749	0.0666059	0.666666
MF_GO:0045545_syndecan_binding	0.864086	0.178383	0.0487774	0.0924848
BP_GO:0002837_regulation_of_immune_response_to_tumor_cell	0.724656	0.588497	0.0345779	0.0473187
BP_GO:0002834_regulation_of_response_to_tumor_cell	0.724656	0.588497	0.0345779	0.0473187
BP_GO:0070371_ERK1_and_ERK2_cascade	0.682912	0.265147	0.0911282	0.0425602
CC_GO:1904115_axon_cytoplasm	0.0029727	0.402228	0.713981	0.829988
BP_GO:0061343_cell_adhesion_involved_in_heart_morphogenesis	0.797484	0.331828	0.00701326	0.382473
MF_GO:0098960_postsynaptic_neurotransmitter_receptor_activity	-0.623588	0.468408	0.957991	-0.00253937
BP_GO:0097384_cellular_lipid_biosynthetic_process	0.494791	0.568917	0.322553	0.00783791
BP_GO:0008611_ether_lipid_biosynthetic_process	0.494791	0.568917	0.322553	0.00783791
BP_GO:0046504_glycerol_ether_biosynthetic_process	0.494791	0.568917	0.322553	0.00783791
BP_GO:0043486_histone_exchange	0.0149834	0.388573	0.733827	0.166586
BP_GO:0032753_positive_regulation_of_interleukin-4_production	-0.736252	0.484697	0.664177	0.0030067
BP_GO:0010959_regulation_of_metal_ion_transport	0.380918	0.28276	0.0116705	0.570929
BP_GO:0032253_dense_core_granule_localization	0.0379936	0.152195	0.211408	0.587328
BP_GO:1901950_dense_core_granule_transport	0.0379936	0.152195	0.211408	0.587328
BP_GO:0099519_dense_core_granule_cytoskeletal_transport	0.0379936	0.152195	0.211408	0.587328
BP_GO:0060561_apoptotic_process_involved_in_morphogenesis	0.794543	0.454992	0.0218275	0.0910796
BP_GO:0043651_linoleic_acid_metabolic_process	0.948358	0.660422	0.28204	0.00408298
BP_GO:0042698_ovulation_cycle	0.322305	0.0255074	0.136985	0.641502
BP_GO:1902617_response_to_fluoride	0.650484	0.13451	0.0287761	0.287125
BP_GO:0007565_female_pregnancy	0.9009	0.273723	0.0345357	0.0851353
BP_GO:0007589_body_fluid_secretion	0.417442	0.419146	0.0333086	0.124463
MF_GO:0045159_myosin_II_binding	0.505094	0.570794	0.284727	0.00883771
CC_GO:0097450_astrocyte_end-foot	0.864372	0.309913	0.0293948	0.092448
BP_GO:0002714_positive_regulation_of_B_cell_mediated_immunity	0.468265	0.702944	0.326406	0.00677595
BP_GO:0002891_positive_regulation_of_immunoglobulin_mediated_immune_response	0.468265	0.702944	0.326406	0.00677595
BP_GO:0060965_negative_regulation_of_gene_silencing_by_miRNA	0.437602	0.353598	0.0254584	0.185929
BP_GO:1903649_regulation_of_cytoplasmic_transport	0.219078	0.354211	0.0373605	0.252879
BP_GO:0051987_positive_regulation_of_attachment_of_spindle_microtubules_to_kinetochore	0.0312257	0.399104	0.344404	0.171634
MF_GO:0071791_chemokine_(C-C_motif)_ligand_5_binding	0.799872	0.872612	0.25341	0.00417654
BP_GO:1903046_meiotic_cell_cycle_process	0.00762212	0.387385	0.888502	0.281601
MF_GO:0098634_cell-matrix_adhesion_mediator_activity	0.465404	0.708774	0.0729714	0.0309448
BP_GO:1901800_positive_regulation_of_proteasomal_protein_catabolic_process	0.00905548	0.726803	0.566877	0.200118
BP_GO:0090184_positive_regulation_of_kidney_development	0.667841	0.287214	0.0154086	0.252908
MF_GO:0004180_carboxypeptidase_activity	0.751556	0.603286	0.276941	0.00596094
BP_GO:1903078_positive_regulation_of_protein_localization_to_plasma_membrane	0.151589	0.356095	0.0281246	0.49358
BP_GO:0015721_bile_acid_and_bile_salt_transport	0.937957	0.328496	0.0296578	0.0823923
BP_GO:0009414_response_to_water_deprivation	0.38532	0.507722	0.0478317	0.080882
BP_GO:0002836_positive_regulation_of_response_to_tumor_cell	0.604518	0.44207	0.0114803	0.247755
BP_GO:0002839_positive_regulation_of_immune_response_to_tumor_cell	0.604518	0.44207	0.0114803	0.247755
CC_GO:0030173_integral_component_of_Golgi_membrane	0.627151	0.880932	0.0655932	0.0210379
CC_GO:0031907_microbody_lumen	-0.0195535	-0.822971	0.620285	0.0765616
CC_GO:0005782_peroxisomal_matrix	-0.0195535	-0.822971	0.620285	0.0765616
MF_GO:0004535_poly(A)-specific_ribonuclease_activity	0.045949	0.443335	0.174151	0.215811
BP_GO:1904380_endoplasmic_reticulum_mannose_trimming	0.411153	0.859745	0.251898	0.00862381
BP_GO:0071360_cellular_response_to_exogenous_dsRNA	0.467693	0.775775	0.0108027	0.195931
BP_GO:1903363_negative_regulation_of_cellular_protein_catabolic_process	0.0201306	0.704667	0.798166	0.0678506
MF_GO:0030507_spectrin_binding	0.0136761	0.173549	0.527398	0.614081
BP_GO:0008063_Toll_signaling_pathway	0.173045	0.475778	0.0142842	0.653912
BP_GO:0048147_negative_regulation_of_fibroblast_proliferation	0.43427	0.61968	0.0603095	0.0475176
BP_GO:0014839_myoblast_migration_involved_in_skeletal_muscle_regeneration	0.613589	0.148432	0.0435615	0.195707
BP_GO:0010039_response_to_iron_ion	0.864372	0.415549	0.136292	0.0158786
BP_GO:0043114_regulation_of_vascular_permeability	0.760015	0.261919	0.00948027	0.413596
BP_GO:0090501_RNA_phosphodiester_bond_hydrolysis	0.294233	-0.232327	0.676685	0.0168781
BP_GO:0051127_positive_regulation_of_actin_nucleation	0.532369	0.04988	0.197323	0.149333
BP_GO:0120009_intermembrane_lipid_transfer	0.568048	0.319995	0.0204513	0.21093
CC_GO:0034399_nuclear_periphery	0.119865	0.350249	0.397693	0.0471516
BP_GO:2000736_regulation_of_stem_cell_differentiation	0.384237	-0.655476	0.217039	0.0144465
CC_GO:0008250_oligosaccharyltransferase_complex	0.643955	0.978241	0.136863	0.00916873
CC_GO:0030905_retromer,_tubulation_complex	0.362883	0.334356	0.337948	0.019312
BP_GO:0097067_cellular_response_to_thyroid_hormone_stimulus	0.613779	0.300335	0.0992048	0.0433825
BP_GO:0006900_vesicle_budding_from_membrane	0.0281308	0.962074	0.166954	0.175663
BP_GO:0051570_regulation_of_histone_H3-K9_methylation	0.0219399	0.376923	0.454561	0.211421
BP_GO:0051096_positive_regulation_of_helicase_activity	0.11827	0.329235	0.872998	0.0234232
BP_GO:0032814_regulation_of_natural_killer_cell_activation	0.794673	0.601996	0.0894478	0.0186376
MF_GO:0005385_zinc_ion_transmembrane_transporter_activity	0.38089	0.3859	0.0395957	0.13722
MF_GO:0106140_P-TEFb_complex_binding	0.0216096	0.348775	0.114906	0.923405
BP_GO:0030948_negative_regulation_of_vascular_endothelial_growth_factor_receptor_signaling_pathway	0.40356	0.810065	0.0382009	0.0641253
BP_GO:0032212_positive_regulation_of_telomere_maintenance_via_telomerase	0.0406477	0.480345	0.577197	0.0710645
BP_GO:0019626_short-chain_fatty_acid_catabolic_process	0.972841	0.646289	0.144352	0.00885602
BP_GO:0099111_microtubule-based_transport	0.0149991	0.0732693	0.892244	0.821161
CC_GO:1990498_mitotic_spindle_microtubule	0.505433	0.822363	0.31546	0.00614529
MF_GO:0016763_transferase_activity,_transferring_pentosyl_groups	-0.993954	0.935311	0.0227778	0.0380585
BP_GO:0071639_positive_regulation_of_monocyte_chemotactic_protein-1_production	0.953379	0.646999	0.805561	0.00162373
BP_GO:0035518_histone_H2A_monoubiquitination	0.00365238	0.689835	0.555054	0.577639
BP_GO:0031294_lymphocyte_costimulation	0.683649	0.33716	0.127546	0.0274853
BP_GO:0043388_positive_regulation_of_DNA_binding	0.0133519	0.793243	0.32606	0.234397
MF_GO:0048020_CCR_chemokine_receptor_binding	0.410032	0.904906	0.0079001	0.276222
BP_GO:0032367_intracellular_cholesterol_transport	0.560653	0.328608	0.0319214	0.1381
BP_GO:0006189_'de_novo'_IMP_biosynthetic_process	0.409421	0.407657	0.0113418	0.429483
BP_GO:0048247_lymphocyte_chemotaxis	0.494526	0.162487	0.235425	0.0430124
BP_GO:0042985_negative_regulation_of_amyloid_precursor_protein_biosynthetic_process	0.383183	0.521446	0.038461	0.106069
BP_GO:0045191_regulation_of_isotype_switching	0.101296	0.748517	0.256817	0.0419719
MF_GO:0016879_ligase_activity,_forming_carbon-nitrogen_bonds	0.958293	0.816695	0.8399	0.00124366
CC_GO:0099738_cell_cortex_region	0.0140199	0.162664	0.720599	0.500374
MF_GO:0015087_cobalt_ion_transmembrane_transporter_activity	0.46965	0.321458	0.177643	0.030798
BP_GO:0031441_negative_regulation_of_mRNA_3'-end_processing	0.34079	0.373318	0.284322	0.0228514
BP_GO:0007171_activation_of_transmembrane_receptor_protein_tyrosine_kinase_activity	0.949105	0.105592	0.0195146	0.423536
BP_GO:0030001_metal_ion_transport	0.500732	0.0299478	0.082667	0.669985
MF_GO:0015294_solute:cation_symporter_activity	0.94014	0.0801264	0.0369255	0.299533
BP_GO:1902624_positive_regulation_of_neutrophil_migration	0.684507	0.489956	0.413207	0.00601406
BP_GO:1905523_positive_regulation_of_macrophage_migration	0.97861	0.183947	0.473012	0.00981047
BP_GO:0001866_NK_T_cell_proliferation	0.822129	0.33216	0.090034	0.0341681
BP_GO:0051132_NK_T_cell_activation	0.822129	0.33216	0.090034	0.0341681
BP_GO:0034389_lipid_droplet_organization	0.109904	0.314403	0.0496954	0.490236
CC_GO:0012505_endomembrane_system	0.211607	0.872939	0.172567	0.0264415
BP_GO:0060340_positive_regulation_of_type_I_interferon-mediated_signaling_pathway	0.50659	0.583837	0.122947	0.0232561
BP_GO:0071635_negative_regulation_of_transforming_growth_factor_beta_production	0.441184	0.243826	0.0368153	0.213572
BP_GO:0120188_regulation_of_bile_acid_secretion	0.188858	0.363622	0.0421479	0.292361
BP_GO:0098661_inorganic_anion_transmembrane_transport	0.827734	0.0526566	0.0438853	0.442626
BP_GO:0060586_multicellular_organismal_iron_ion_homeostasis	0.893025	0.207161	0.130736	0.0350378
BP_GO:0055119_relaxation_of_cardiac_muscle	0.223009	0.0410937	0.292019	0.316899
CC_GO:0098559_cytoplasmic_side_of_early_endosome_membrane	0.485679	0.342655	0.482681	0.0105659
MF_GO:0070700_BMP_receptor_binding	0.775107	0.616214	0.0729233	0.0243944
MF_GO:0015095_magnesium_ion_transmembrane_transporter_activity	0.0352812	0.216337	0.626715	0.178058
BP_GO:1903830_magnesium_ion_transmembrane_transport	0.0352812	0.216337	0.626715	0.178058
MF_GO:0008097_5S_rRNA_binding	0.946342	-0.00234514	0.883002	0.435674
BP_GO:0090179_planar_cell_polarity_pathway_involved_in_neural_tube_closure	0.474065	0.320709	0.0255386	0.220253
BP_GO:1905048_regulation_of_metallopeptidase_activity	0.703549	0.232937	0.140298	0.0372298
CC_GO:0070993_translation_preinitiation_complex	0.267624	-0.434885	0.97627	0.00754356
MF_GO:1990226_histone_methyltransferase_binding	0.0297823	0.503184	0.233032	0.245579
BP_GO:0070920_regulation_of_production_of_small_RNA_involved_in_gene_silencing_by_RNA	0.586255	0.413851	0.0128322	0.275904
BP_GO:1903798_regulation_of_production_of_miRNAs_involved_in_gene_silencing_by_miRNA	0.586255	0.413851	0.0128322	0.275904
BP_GO:0070895_negative_regulation_of_transposon_integration	0.0236333	0.271237	0.658837	0.20346
BP_GO:0070894_regulation_of_transposon_integration	0.0236333	0.271237	0.658837	0.20346
BP_GO:0071371_cellular_response_to_gonadotropin_stimulus	0.873546	0.0703183	0.0473858	0.296059
BP_GO:2000243_positive_regulation_of_reproductive_process	0.503342	0.0196156	0.281643	0.312431
CC_GO:0098889_intrinsic_component_of_presynaptic_membrane	0.356392	0.0202583	0.600551	-0.201496
BP_GO:0043301_negative_regulation_of_leukocyte_degranulation	0.952699	0.413639	0.303238	0.00731733
BP_GO:0060449_bud_elongation_involved_in_lung_branching	0.964222	0.270759	0.0145463	0.230531
BP_GO:0007528_neuromuscular_junction_development	0.432081	0.0286388	0.109362	0.647533
MF_GO:0070006_metalloaminopeptidase_activity	0.536855	0.807643	0.0679195	0.0297679
BP_GO:0018008_N-terminal_peptidyl-glycine_N-myristoylation	0.0186997	0.198706	0.25724	0.918652
MF_GO:0004379_glycylpeptide_N-tetradecanoyltransferase_activity	0.0186997	0.198706	0.25724	0.918652
BP_GO:0099560_synaptic_membrane_adhesion	0.521727	0.00872432	0.212706	0.911589
BP_GO:1904874_positive_regulation_of_telomerase_RNA_localization_to_Cajal_body	0.0142075	-0.553848	0.135134	0.836779
BP_GO:0002842_positive_regulation_of_T_cell_mediated_immune_response_to_tumor_cell	0.568744	0.28731	0.03721	0.146907
BP_GO:0051457_maintenance_of_protein_location_in_nucleus	0.0195729	0.664293	0.21182	0.324764
BP_GO:0060700_regulation_of_ribonuclease_activity	0.653967	0.557666	0.056324	0.0435439
BP_GO:0039694_viral_RNA_genome_replication	0.0180649	0.627861	0.398495	0.197965
BP_GO:0022617_extracellular_matrix_disassembly	0.842522	0.873979	0.0519301	0.0234262
BP_GO:0002934_desmosome_organization	0.561282	0.169859	0.0335079	0.281321
BP_GO:0010565_regulation_of_cellular_ketone_metabolic_process	0.488882	0.911903	0.0559081	0.0362911
BP_GO:0014040_positive_regulation_of_Schwann_cell_differentiation	0.260948	0.0252745	0.517321	0.265179
BP_GO:2000179_positive_regulation_of_neural_precursor_cell_proliferation	-0.928365	0.469858	0.0316759	0.0654989
BP_GO:0051044_positive_regulation_of_membrane_protein_ectodomain_proteolysis	0.987132	0.764847	0.12527	0.0095993
MF_GO:0030165_PDZ_domain_binding	0.35089	0.137885	0.024242	0.774917
BP_GO:0043966_histone_H3_acetylation	0.00840794	-0.967019	0.284087	0.394384
CC_GO:1990357_terminal_web	0.406496	0.409561	0.0286637	0.190913
BP_GO:0010839_negative_regulation_of_keratinocyte_proliferation	0.835745	0.348775	0.0642785	0.0488936
BP_GO:0033559_unsaturated_fatty_acid_metabolic_process	0.9506	0.662702	0.253401	0.00574318
CC_GO:0098888_extrinsic_component_of_presynaptic_membrane	0.0256731	0.282392	0.284322	0.445945
BP_GO:0043567_regulation_of_insulin-like_growth_factor_receptor_signaling_pathway	0.505094	0.390043	0.0418381	0.111612
BP_GO:0032609_interferon-gamma_production	0.815488	0.351368	0.253653	0.0126597
BP_GO:0070213_protein_auto-ADP-ribosylation	0.745438	0.468323	0.0593179	0.0444802
BP_GO:0019730_antimicrobial_humoral_response	0.863791	-0.851206	0.546841	0.00229422
BP_GO:1902742_apoptotic_process_involved_in_development	0.540767	0.19919	0.0273729	0.313711
BP_GO:0051984_positive_regulation_of_chromosome_segregation	0.0176671	0.328577	0.641359	0.250392
BP_GO:1903579_negative_regulation_of_ATP_metabolic_process	0.322105	0.514423	0.0289737	0.194331
BP_GO:0110090_positive_regulation_of_hippocampal_neuron_apoptotic_process	0.64627	0.603602	0.614659	0.00389151
BP_GO:1904149_regulation_of_microglial_cell_mediated_cytotoxicity	0.64627	0.603602	0.614659	0.00389151
BP_GO:1904151_positive_regulation_of_microglial_cell_mediated_cytotoxicity	0.64627	0.603602	0.614659	0.00389151
MF_GO:0045569_TRAIL_binding	0.346569	0.412769	0.024242	0.270847
MF_GO:0005283_amino_acid:sodium_symporter_activity	0.665786	0.046566	0.0609644	0.498792
BP_GO:1902425_positive_regulation_of_attachment_of_mitotic_spindle_microtubules_to_kinetochore	0.193981	0.315413	0.514691	0.0299601
BP_GO:1902423_regulation_of_attachment_of_mitotic_spindle_microtubules_to_kinetochore	0.193981	0.315413	0.514691	0.0299601
BP_GO:0003177_pulmonary_valve_development	0.503955	0.261891	0.198736	0.0362911
MF_GO:0047718_indanol_dehydrogenase_activity	0.352619	0.242779	0.0420554	0.266138
BP_GO:0010750_positive_regulation_of_nitric_oxide_mediated_signal_transduction	0.470591	0.0199963	0.136018	0.7503
BP_GO:0006296_nucleotide-excision_repair,_DNA_incision,_5'-to_lesion	0.149236	-0.375305	0.888274	0.0193181
BP_GO:0072683_T_cell_extravasation	0.837285	-0.866764	0.0423451	0.0312951
BP_GO:0006059_hexitol_metabolic_process	0.478578	0.831145	0.286389	0.00845328
BP_GO:0050829_defense_response_to_Gram-negative_bacterium	-0.882157	0.601898	0.233663	0.00776992
MF_GO:0000339_RNA_cap_binding	0.0225763	0.493789	0.369117	0.234397
BP_GO:0050858_negative_regulation_of_antigen_receptor-mediated_signaling_pathway	0.617836	0.613213	0.27284	0.00934714
BP_GO:0010759_positive_regulation_of_macrophage_chemotaxis	0.879446	0.247634	0.185622	0.0239381
CC_GO:0030877_beta-catenin_destruction_complex	0.027931	0.625307	0.0636486	0.870678
BP_GO:0007059_chromosome_segregation	0.0198923	0.779288	0.718248	0.0869982
BP_GO:0051238_sequestering_of_metal_ion	0.738028	0.667931	0.276095	0.00713337
CC_GO:0005852_eukaryotic_translation_initiation_factor_3_complex	0.347491	0.984843	0.960382	0.00295484
CC_GO:0031985_Golgi_cisterna	0.976607	0.498136	0.457816	0.00436326
MF_GO:0097153_cysteine-type_endopeptidase_activity_involved_in_apoptotic_process	0.811353	0.844148	0.151776	0.00937637
MF_GO:0016722_oxidoreductase_activity,_acting_on_metal_ions	0.714296	0.190391	0.165979	0.0432495
BP_GO:0150094_amyloid-beta_clearance_by_cellular_catabolic_process	0.352773	0.115727	0.0388144	0.616965
MF_GO:0061578_Lys63-specific_deubiquitinase_activity	0.0271705	0.500428	0.374427	0.192343
CC_GO:0038201_TOR_complex	0.437196	0.308514	0.00921827	0.790774
BP_GO:0032667_regulation_of_interleukin-23_production	0.631791	0.550649	0.169356	0.0167036
BP_GO:0010652_positive_regulation_of_cell_communication_by_chemical_coupling	0.444969	0.451508	0.0104565	0.471944
BP_GO:0010645_regulation_of_cell_communication_by_chemical_coupling	0.444969	0.451508	0.0104565	0.471944
MF_GO:0055077_gap_junction_hemi-channel_activity	0.444969	0.451508	0.0104565	0.471944
BP_GO:0051260_protein_homooligomerization	0.355614	0.474064	0.0115019	0.512024
BP_GO:0006599_phosphagen_metabolic_process	-0.206765	-0.0430466	0.961515	-0.116487
BP_GO:0046314_phosphocreatine_biosynthetic_process	-0.206765	-0.0430466	0.961515	-0.116487
BP_GO:0042396_phosphagen_biosynthetic_process	-0.206765	-0.0430466	0.961515	-0.116487
BP_GO:0006603_phosphocreatine_metabolic_process	-0.206765	-0.0430466	0.961515	-0.116487
CC_GO:0070724_BMP_receptor_complex	0.828608	0.603602	0.0129537	0.154202
BP_GO:1901607_alpha-amino_acid_biosynthetic_process	0.894564	0.686431	0.118715	0.0137111
BP_GO:0070306_lens_fiber_cell_differentiation	0.572096	0.0848284	0.0387397	0.532345
MF_GO:0046875_ephrin_receptor_binding	0.630142	0.463288	0.00820148	0.418831
BP_GO:0051259_protein_complex_oligomerization	0.396101	0.754478	0.0172828	0.194957
BP_GO:0016554_cytidine_to_uridine_editing	0.989944	0.765539	0.135003	0.00984386
BP_GO:0060572_morphogenesis_of_an_epithelial_bud	0.743439	0.392228	0.00853109	0.405275
BP_GO:0032467_positive_regulation_of_cytokinesis	0.0426579	0.208762	0.495586	0.228762
MF_GO:0043682_P-type_divalent_copper_transporter_activity	0.551896	0.038982	0.141592	0.331781
BP_GO:0070365_hepatocyte_differentiation	0.952699	0.521308	0.247899	0.00823124
BP_GO:0098708_glucose_import_across_plasma_membrane	0.634826	0.199858	0.0497801	0.160675
MF_GO:0008266_poly(U)_RNA_binding	0.715391	0.186909	0.432624	0.0175511
BP_GO:0060394_negative_regulation_of_pathway-restricted_SMAD_protein_phosphorylation	0.521055	0.501164	0.0351751	0.110658
BP_GO:0008594_photoreceptor_cell_morphogenesis	0.946106	0.584363	0.0135896	0.136066
MF_GO:0016597_amino_acid_binding	0.810677	0.0728303	0.0390018	0.444935
MF_GO:0016175_superoxide-generating_NAD(P)H_oxidase_activity	0.613788	0.565368	0.716742	0.00412243
BP_GO:1902338_negative_regulation_of_apoptotic_process_involved_in_morphogenesis	0.687694	0.412266	0.0124654	0.290994
BP_GO:1904746_negative_regulation_of_apoptotic_process_involved_in_development	0.687694	0.412266	0.0124654	0.290994
BP_GO:0006020_inositol_metabolic_process	0.198109	0.258801	0.0316404	0.635172
BP_GO:0006363_termination_of_RNA_polymerase_I_transcription	0.736696	-0.00333442	-0.548536	0.766427
MF_GO:0070003_threonine-type_peptidase_activity	0.972675	-0.00142218	0.97627	0.767063
BP_GO:0071332_cellular_response_to_fructose_stimulus	0.594088	0.171198	0.360908	0.0282221
BP_GO:0007342_fusion_of_sperm_to_egg_plasma_membrane_involved_in_single_fertilization	0.336243	0.331447	0.0328167	0.283533
BP_GO:0086002_cardiac_muscle_cell_action_potential_involved_in_contraction	0.0487743	0.0862887	0.254346	0.969821
MF_GO:0005416_amino_acid:cation_symporter_activity	0.539551	0.0204891	0.136774	0.68838
BP_GO:1905521_regulation_of_macrophage_migration	-0.827099	0.436661	0.473721	0.00609423
BP_GO:0006543_glutamine_catabolic_process	0.0489061	0.105401	0.327468	0.621409
BP_GO:0000462_maturation_of_SSU-rRNA_from_tricistronic_rRNA_transcript_(SSU-rRNA,_5.8S_rRNA,_LSU-rRNA)	0.576293	-0.00415734	0.961515	0.45984
BP_GO:0014038_regulation_of_Schwann_cell_differentiation	0.611088	0.0280047	0.292427	0.212383
BP_GO:0097428_protein_maturation_by_iron-sulfur_cluster_transfer	0.868727	-0.00139785	0.910598	0.962623
BP_GO:0071498_cellular_response_to_fluid_shear_stress	0.162677	0.450766	0.0412009	0.35281
BP_GO:0140205_oligopeptide_import_across_plasma_membrane	0.81052	0.447525	0.0232286	0.126515
BP_GO:0035442_dipeptide_transmembrane_transport	0.81052	0.447525	0.0232286	0.126515
BP_GO:0042938_dipeptide_transport	0.81052	0.447525	0.0232286	0.126515
BP_GO:0140206_dipeptide_import_across_plasma_membrane	0.81052	0.447525	0.0232286	0.126515
BP_GO:0140289_protein_mono-ADP-ribosylation	0.973557	0.456765	0.0620161	0.0386605
MF_GO:0019894_kinesin_binding	0.019058	0.363539	0.277815	0.557129
CC_GO:0090543_Flemming_body	0.37052	0.479408	0.314313	0.0192096
BP_GO:0003100_regulation_of_systemic_arterial_blood_pressure_by_endothelin	0.605753	0.669669	0.0128289	0.206573
BP_GO:0048821_erythrocyte_development	0.0376475	0.550745	0.238406	0.217798
CC_GO:0032039_integrator_complex	0.21648	0.714759	0.396961	0.0175511
BP_GO:0030048_actin_filament-based_movement	0.90708	0.411097	0.102974	0.0281306
BP_GO:0046485_ether_lipid_metabolic_process	0.707016	0.705837	0.857339	0.00252573
MF_GO:0010385_double-stranded_methylated_DNA_binding	0.00971105	0.242236	0.620953	0.739844
BP_GO:2000051_negative_regulation_of_non-canonical_Wnt_signaling_pathway	0.893458	0.326604	0.100404	0.0368924
MF_GO:0005215_transporter_activity	-0.0384194	0.514423	0.23457	-0.233304
BP_GO:0002468_dendritic_cell_antigen_processing_and_presentation	0.752025	0.493789	0.286461	0.0101815
BP_GO:0002491_antigen_processing_and_presentation_of_endogenous_peptide_antigen_via_MHC_class_II	0.752025	0.493789	0.286461	0.0101815
BP_GO:0002469_myeloid_dendritic_cell_antigen_processing_and_presentation	0.752025	0.493789	0.286461	0.0101815
BP_GO:0061030_epithelial_cell_differentiation_involved_in_mammary_gland_alveolus_development	0.347754	0.203539	0.0377937	0.4049
BP_GO:0015732_prostaglandin_transport	0.353038	0.336063	0.0486432	0.188194
BP_GO:0070262_peptidyl-serine_dephosphorylation	0.0114944	0.503575	0.272325	0.689206
BP_GO:0034157_positive_regulation_of_toll-like_receptor_7_signaling_pathway	0.529925	0.769202	0.128102	0.020826
BP_GO:0072337_modified_amino_acid_transport	0.855312	0.3529	0.0449371	0.0803064
BP_GO:0061484_hematopoietic_stem_cell_homeostasis	0.353582	0.529386	0.0268057	0.217535
BP_GO:0010885_regulation_of_cholesterol_storage	0.780935	0.304417	0.0360747	0.127581
MF_GO:0043047_single-stranded_telomeric_DNA_binding	0.0196763	0.662702	0.798379	0.105335
BP_GO:0002717_positive_regulation_of_natural_killer_cell_mediated_immunity	0.575873	0.680706	0.00960917	0.291642
BP_GO:0048808_male_genitalia_morphogenesis	0.662183	0.0429136	0.251925	0.154536
BP_GO:0090598_male_anatomical_structure_morphogenesis	0.662183	0.0429136	0.251925	0.154536
BP_GO:1903051_negative_regulation_of_proteolysis_involved_in_cellular_protein_catabolic_process	0.0213842	0.756564	0.933984	0.0738167
MF_GO:0055102_lipase_inhibitor_activity	0.934994	0.893277	0.0307285	0.0435544
BP_GO:0007143_female_meiotic_nuclear_division	0.00689057	0.647628	0.632689	0.395918
BP_GO:1902954_regulation_of_early_endosome_to_recycling_endosome_transport	0.361623	0.0468143	0.460181	0.143497
BP_GO:0045954_positive_regulation_of_natural_killer_cell_mediated_cytotoxicity	0.477027	0.696417	0.0165197	0.205245
BP_GO:0051568_histone_H3-K4_methylation	0.041108	0.234762	0.214011	0.548361
BP_GO:0006833_water_transport	0.708117	0.325704	0.0358662	0.137038
BP_GO:0055117_regulation_of_cardiac_muscle_contraction	0.538266	0.0221335	0.229833	0.414262
BP_GO:0060993_kidney_morphogenesis	0.690219	0.032331	0.118715	0.428566
BP_GO:0007409_axonogenesis	0.337218	0.0158514	0.306487	-0.693071
BP_GO:0007224_smoothened_signaling_pathway	0.955405	0.0410937	0.0697737	0.416346
BP_GO:0002544_chronic_inflammatory_response	0.258876	0.811493	0.0284359	0.191091
BP_GO:1903003_positive_regulation_of_protein_deubiquitination	0.616281	0.859791	0.129291	0.0166698
BP_GO:0042832_defense_response_to_protozoan	0.87901	0.882518	0.0581806	0.025442
BP_GO:0001562_response_to_protozoan	0.87901	0.882518	0.0581806	0.025442
CC_GO:0016327_apicolateral_plasma_membrane	0.419336	0.783641	0.0117203	0.298628
BP_GO:0006509_membrane_protein_ectodomain_proteolysis	0.912443	0.465427	0.189011	0.0144019
BP_GO:0071691_cardiac_muscle_thin_filament_assembly	0.465404	0.142895	0.0446464	0.389564
BP_GO:0006290_pyrimidine_dimer_repair	0.217738	0.514553	0.309747	0.0335286
BP_GO:0061512_protein_localization_to_cilium	0.564115	0.0129786	0.323825	0.491521
BP_GO:0060245_detection_of_cell_density	0.991161	0.476979	0.0129537	0.190367
BP_GO:0060242_contact_inhibition	0.991161	0.476979	0.0129537	0.190367
BP_GO:0042752_regulation_of_circadian_rhythm	0.046932	0.125251	0.218577	0.909004
BP_GO:0031076_embryonic_camera-type_eye_development	0.997564	0.414214	0.0116799	0.242574
BP_GO:0031291_Ran_protein_signal_transduction	0.231108	0.520133	0.0377808	0.258231
BP_GO:0071233_cellular_response_to_leucine	0.356392	0.303999	0.021759	0.498632
CC_GO:0097443_sorting_endosome	0.931068	0.781165	0.185235	0.00874071
BP_GO:0031118_rRNA_pseudouridine_synthesis	0.871716	-0.00737492	0.800293	-0.229061
CC_GO:0042575_DNA_polymerase_complex	0.146962	-0.772313	0.25168	0.0412677
BP_GO:0051952_regulation_of_amine_transport	0.762728	0.769708	0.989474	-0.00204074
BP_GO:0140131_positive_regulation_of_lymphocyte_chemotaxis	0.281608	0.426647	0.19768	0.0499324
BP_GO:0001970_positive_regulation_of_activation_of_membrane_attack_complex	0.752143	0.541433	0.32931	0.00884539
MF_GO:0004416_hydroxyacylglutathione_hydrolase_activity	-0.852761	-0.00815198	0.996786	-0.171198
BP_GO:0019243_methylglyoxal_catabolic_process_to_D-lactate_via_S-lactoyl-glutathione	-0.852761	-0.00815198	0.996786	-0.171198
BP_GO:0023061_signal_release	0.159155	0.968151	0.948138	-0.00812678
BP_GO:0032413_negative_regulation_of_ion_transmembrane_transporter_activity	0.0178877	0.192585	0.468098	0.736873
CC_GO:0005642_annulate_lamellae	0.0413257	0.467617	0.154366	0.399497
MF_GO:0003857_3-hydroxyacyl-CoA_dehydrogenase_activity	-0.665265	0.713387	0.179546	0.0140101
BP_GO:0018146_keratan_sulfate_biosynthetic_process	0.662806	0.690573	0.00501708	0.519891
BP_GO:0032497_detection_of_lipopolysaccharide	0.729368	0.471396	0.15622	0.0222341
BP_GO:0071398_cellular_response_to_fatty_acid	0.772915	0.3464	0.0263013	0.169649
MF_GO:0032554_purine_deoxyribonucleotide_binding	0.0496072	0.383465	0.265389	0.236774
BP_GO:0032747_positive_regulation_of_interleukin-23_production	0.797823	0.745529	0.156948	0.0128429
BP_GO:0045956_positive_regulation_of_calcium_ion-dependent_exocytosis	0.396911	-0.957654	0.929649	-0.00340438
BP_GO:0140042_lipid_droplet_formation	0.0492591	0.266208	0.15552	0.590508
BP_GO:1903897_regulation_of_PERK-mediated_unfolded_protein_response	0.0459464	0.61095	0.216461	0.198679
MF_GO:0005254_chloride_channel_activity	0.751102	0.04058	0.106934	0.371612
BP_GO:0000083_regulation_of_transcription_involved_in_G1/S_transition_of_mitotic_cell_cycle	0.0360096	0.555211	0.0929325	0.653684
BP_GO:2000660_negative_regulation_of_interleukin-1-mediated_signaling_pathway	0.0438063	0.309913	0.217253	0.412384
BP_GO:0072538_T-helper_17_type_immune_response	0.267304	0.429678	0.0430419	0.246852
BP_GO:0030321_transepithelial_chloride_transport	0.658042	0.624039	0.345291	0.0086215
BP_GO:0001682_tRNA_5'-leader_removal	0.814172	-0.0485994	0.950241	-0.0325623
CC_GO:0044307_dendritic_branch	0.0578561	0.0454742	0.774207	0.601114
MF_GO:0070034_telomerase_RNA_binding	0.0156289	0.870232	0.307056	0.294888
BP_GO:0031998_regulation_of_fatty_acid_beta-oxidation	0.870314	0.048745	0.0568774	0.511183
BP_GO:1905671_regulation_of_lysosome_organization	0.488989	0.385413	0.31546	0.020826
BP_GO:1901657_glycosyl_compound_metabolic_process	0.941337	-0.851206	0.192214	0.00808781
CC_GO:0031499_TRAMP_complex	0.0409909	0.278767	0.15607	0.699531
BP_GO:0006498_N-terminal_protein_lipidation	0.0335637	0.279609	0.267564	0.497006
BP_GO:0038001_paracrine_signaling	0.675685	0.29666	0.0317681	0.196002
BP_GO:0031175_neuron_projection_development	0.0447475	0.191328	0.196537	0.745234
CC_GO:0098839_postsynaptic_density_membrane	0.947819	0.893277	-0.783533	-0.0018908
CC_GO:0015630_microtubule_cytoskeleton	0.0420344	0.393756	0.918474	0.0826248
BP_GO:0007626_locomotory_behavior	0.387797	0.00967983	0.336311	0.995196
BP_GO:2001198_regulation_of_dendritic_cell_differentiation	0.855312	0.697722	0.441903	0.00477065
BP_GO:0031050_dsRNA_processing	0.0415273	0.565368	0.334164	0.160556
BP_GO:0070918_production_of_small_RNA_involved_in_gene_silencing_by_RNA	0.0415273	0.565368	0.334164	0.160556
BP_GO:0002441_histamine_secretion_involved_in_inflammatory_response	0.472362	0.496126	0.266511	0.0202709
BP_GO:0002553_histamine_secretion_by_mast_cell	0.472362	0.496126	0.266511	0.0202709
BP_GO:0010561_negative_regulation_of_glycoprotein_biosynthetic_process	0.494791	0.587489	0.0999828	0.0437071
BP_GO:0032612_interleukin-1_production	0.839493	0.460162	0.147642	0.0222816
BP_GO:0002040_sprouting_angiogenesis	0.894025	0.570794	0.010711	0.233001
MF_GO:0008307_structural_constituent_of_muscle	0.631643	0.336376	0.0166547	0.359927
BP_GO:0043407_negative_regulation_of_MAP_kinase_activity	0.356354	0.307503	0.0423451	0.274579
BP_GO:0002686_negative_regulation_of_leukocyte_migration	0.719187	0.328608	0.115552	0.0467089
BP_GO:0006493_protein_O-linked_glycosylation	0.888861	0.261891	0.0273229	0.201512
BP_GO:0090025_regulation_of_monocyte_chemotaxis	0.721268	0.806733	0.346558	0.00636841
BP_GO:0097350_neutrophil_clearance	0.807962	0.221031	0.222901	0.032288
MF_GO:0004594_pantothenate_kinase_activity	0.0180649	0.435302	0.227664	0.719628
CC_GO:0031514_motile_cilium	-0.224218	0.547546	-0.0126994	0.830984
MF_GO:0042800_histone_methyltransferase_activity_(H3-K4_specific)	0.0430806	0.487593	0.0725752	0.850206
BP_GO:0010664_negative_regulation_of_striated_muscle_cell_apoptotic_process	0.805574	0.554335	0.0273176	0.106941
BP_GO:0106014_regulation_of_inflammatory_response_to_wounding	0.87614	0.826347	0.734773	0.00245375
BP_GO:1905818_regulation_of_chromosome_separation	0.0151227	0.499319	0.894462	0.193883
CC_GO:0005589_collagen_type_VI_trimer	0.358191	0.691849	0.0128571	0.411853
BP_GO:0072091_regulation_of_stem_cell_proliferation	0.708117	0.269692	0.0476247	0.144357
BP_GO:0010650_positive_regulation_of_cell_communication_by_electrical_coupling	0.245882	0.029747	0.51636	0.348306
CC_GO:0097342_ripoptosome	0.90361	0.922361	0.0204513	0.0772187
BP_GO:1904031_positive_regulation_of_cyclin-dependent_protein_kinase_activity	0.318736	0.470903	0.0160405	0.549189
CC_GO:0097418_neurofibrillary_tangle	0.450659	0.0426622	0.144906	0.476279
BP_GO:0003143_embryonic_heart_tube_morphogenesis	0.531594	0.220629	0.0341022	0.333575
BP_GO:0098801_regulation_of_renal_system_process	0.666582	0.405822	0.0197021	0.25035
BP_GO:0006633_fatty_acid_biosynthetic_process	-0.809273	0.710679	0.589687	0.00393604
BP_GO:0090258_negative_regulation_of_mitochondrial_fission	0.196477	0.0167056	0.741647	0.54855
MF_GO:0023023_MHC_protein_complex_binding	0.756405	0.182365	0.31546	0.0308375
BP_GO:0048592_eye_morphogenesis	0.651358	0.100746	0.0412103	0.496581
BP_GO:0060019_radial_glial_cell_differentiation	0.855637	0.459828	0.0206976	0.165181
CC_GO:0098591_external_side_of_apical_plasma_membrane	0.859504	0.396261	0.0383211	0.103343
BP_GO:0002377_immunoglobulin_production	0.569351	0.381696	0.331677	0.0188112
BP_GO:0042491_inner_ear_auditory_receptor_cell_differentiation	0.858852	0.215085	0.313041	0.0234876
BP_GO:0097070_ductus_arteriosus_closure	0.206039	0.585962	0.0199665	0.563986
BP_GO:0010667_negative_regulation_of_cardiac_muscle_cell_apoptotic_process	0.775107	0.586078	0.0278966	0.10759
CC_GO:1901588_dendritic_microtubule	0.0861918	0.040943	0.438071	0.883737
BP_GO:0002155_regulation_of_thyroid_hormone_mediated_signaling_pathway	0.351919	0.362542	0.0177003	0.604992
BP_GO:0021700_developmental_maturation	0.745838	0.484697	0.024242	0.157201
MF_GO:0003774_motor_activity	0.603019	0.0220519	0.91363	0.114076
BP_GO:0098662_inorganic_cation_transmembrane_transport	-0.615471	0.785794	0.969679	-0.00296012
BP_GO:1905668_positive_regulation_of_protein_localization_to_endosome	0.619668	0.217304	0.0383694	0.268883
BP_GO:0005984_disaccharide_metabolic_process	0.880821	0.670543	0.605028	0.00389151
CC_GO:0005608_laminin-3_complex	0.781305	0.279609	0.0368153	0.172969
BP_GO:0007260_tyrosine_phosphorylation_of_STAT_protein	0.752025	0.426903	0.345665	0.0125565
MF_GO:0008409_5'-3'_exonuclease_activity	0.0108273	0.711175	0.49946	0.364279
CC_GO:1905961_protein-cysteine_S-palmitoyltransferase_complex	0.622258	0.356707	0.14985	0.04217
CC_GO:0031211_endoplasmic_reticulum_palmitoyltransferase_complex	0.622258	0.356707	0.14985	0.04217
CC_GO:0017059_serine_C-palmitoyltransferase_complex	0.622258	0.356707	0.14985	0.04217
BP_GO:1903433_regulation_of_constitutive_secretory_pathway	0.554409	0.733425	0.119702	0.0288631
MF_GO:0060590_ATPase_regulator_activity	0.0387612	0.578896	0.0786549	0.796405
MF_GO:0099529_neurotransmitter_receptor_activity_involved_in_regulation_of_postsynaptic_membrane_potential	0.991045	0.460885	0.924941	-0.00332724
MF_GO:0050786_RAGE_receptor_binding	0.642673	0.91987	0.734575	0.00324037
MF_GO:0032143_single_thymine_insertion_binding	0.0296745	0.237116	0.584737	0.34283
CC_GO:0032301_MutSalpha_complex	0.0296745	0.237116	0.584737	0.34283
MF_GO:0048403_brain-derived_neurotrophic_factor_binding	0.784075	0.0271395	0.138849	0.477445
BP_GO:0046459_short-chain_fatty_acid_metabolic_process	-0.192822	0.750688	0.422247	0.0230856
CC_GO:0034683_integrin_alphav-beta3_complex	0.467693	0.443254	0.233452	0.029201
BP_GO:0060354_negative_regulation_of_cell_adhesion_molecule_production	0.395242	0.392957	0.047495	0.192198
MF_GO:0016814_hydrolase_activity,_acting_on_carbon-nitrogen_(but_not_peptide)_bonds,_in_cyclic_amidines	0.835636	0.441053	0.246817	0.0156257
BP_GO:0046058_cAMP_metabolic_process	0.938916	0.0261435	0.172009	0.336741
BP_GO:0048935_peripheral_nervous_system_neuron_development	0.280628	0.0289976	0.408133	0.428243
MF_GO:1990518_single-stranded_3'-5'_DNA_helicase_activity	0.179987	0.688576	0.302389	0.0379723
BP_GO:0072330_monocarboxylic_acid_biosynthetic_process	-0.270083	0.741079	0.779056	0.00916836
BP_GO:0002791_regulation_of_peptide_secretion	0.23691	0.242812	0.0325517	0.765609
BP_GO:0090103_cochlea_morphogenesis	0.830946	0.583837	0.00844669	0.350016
BP_GO:0018279_protein_N-linked_glycosylation_via_asparagine	0.673115	-0.865169	0.167636	0.0147136
MF_GO:0005534_galactose_binding	0.948358	0.838128	0.155757	0.0117648
BP_GO:0006714_sesquiterpenoid_metabolic_process	0.588407	0.329146	0.0409595	0.183716
BP_GO:0007520_myoblast_fusion	0.845136	0.171717	0.0352079	0.287171
BP_GO:0000117_regulation_of_transcription_involved_in_G2/M_transition_of_mitotic_cell_cycle	0.737438	0.184851	0.493659	0.0218203
MF_GO:0051879_Hsp90_protein_binding	0.0487805	0.508323	0.0936989	0.632145
CC_GO:1902737_dendritic_filopodium	0.0175047	0.296767	0.616629	0.459212
BP_GO:1901985_positive_regulation_of_protein_acetylation	0.0454591	0.329235	0.281431	0.349435
BP_GO:0072144_glomerular_mesangial_cell_development	0.503977	0.496728	0.0376741	0.156171
CC_GO:1990726_Lsm1-7-Pat1_complex	0.983451	-0.00169758	0.97758	0.902745
CC_GO:0005760_gamma_DNA_polymerase_complex	0.0438883	0.438007	0.304364	0.252371
BP_GO:0006575_cellular_modified_amino_acid_metabolic_process	-0.583229	-0.976315	0.074348	0.0349412
BP_GO:0030205_dermatan_sulfate_metabolic_process	0.817637	0.834122	0.010955	0.199361
BP_GO:0070269_pyroptosis	0.941766	0.906928	0.163631	0.0106617
BP_GO:0002830_positive_regulation_of_type_2_immune_response	0.959665	0.664453	0.220967	0.0106367
BP_GO:0000245_spliceosomal_complex_assembly	0.0205369	-0.222749	0.996965	0.32913
BP_GO:0009750_response_to_fructose	0.357993	0.429138	0.219616	0.0446306
BP_GO:0090169_regulation_of_spindle_assembly	0.0376921	0.188947	0.641359	0.32967
BP_GO:1903527_positive_regulation_of_membrane_tubulation	0.42738	0.200253	0.0318871	0.551805
MF_GO:0036313_phosphatidylinositol_3-kinase_catalytic_subunit_binding	0.623792	0.126754	0.496227	0.038388
CC_GO:0043025_neuronal_cell_body	0.0388321	0.189909	0.210944	0.968426
MF_GO:1904929_coreceptor_activity_involved_in_Wnt_signaling_pathway,_planar_cell_polarity_pathway	0.935279	0.329589	0.0421479	0.11598
CC_GO:0061851_leading_edge_of_lamellipodium	0.547738	0.243861	0.275944	0.0409554
CC_GO:0043209_myelin_sheath	0.372476	0.673996	0.770366	0.00787002
BP_GO:0061462_protein_localization_to_lysosome	0.787804	0.296624	0.195983	0.0333035
BP_GO:0098655_cation_transmembrane_transport	-0.340224	0.77827	0.943371	-0.00610692
BP_GO:0034128_negative_regulation_of_MyD88-independent_toll-like_receptor_signaling_pathway	0.656458	0.823435	0.0306229	0.0926489
BP_GO:1902165_regulation_of_intrinsic_apoptotic_signaling_pathway_in_response_to_DNA_damage_by_p53_class_mediator	0.603957	0.729172	0.124804	0.0279401
BP_GO:0033683_nucleotide-excision_repair,_DNA_incision	0.119865	-0.581223	0.817075	0.0270039
CC_GO:0000782_telomere_cap_complex	0.0264604	0.775673	0.639842	0.117124
CC_GO:0000783_nuclear_telomere_cap_complex	0.0264604	0.775673	0.639842	0.117124
BP_GO:0015909_long-chain_fatty_acid_transport	0.971195	0.445558	0.123925	0.0286988
BP_GO:0046851_negative_regulation_of_bone_remodeling	0.659049	0.365611	0.16393	0.0391055
CC_GO:0031904_endosome_lumen	0.564343	0.912294	0.0901705	0.033437
BP_GO:1902023_L-arginine_transport	0.88897	0.417486	0.256048	0.0163766
BP_GO:0034127_regulation_of_MyD88-independent_toll-like_receptor_signaling_pathway	0.82017	0.904906	0.050826	0.0412771
BP_GO:0001957_intramembranous_ossification	0.868196	0.307503	0.0131725	0.443435
BP_GO:0036072_direct_ossification	0.868196	0.307503	0.0131725	0.443435
BP_GO:0002313_mature_B_cell_differentiation_involved_in_immune_response	0.95094	0.295924	0.155465	0.0358472
BP_GO:0044803_multi-organism_membrane_organization	0.743065	0.849347	0.0432768	0.0575571
BP_GO:0014741_negative_regulation_of_muscle_hypertrophy	0.757799	0.291025	0.0288792	0.246954
BP_GO:0060440_trachea_formation	0.136054	0.482949	0.0486558	0.495931
BP_GO:0097491_sympathetic_neuron_projection_guidance	0.880821	0.393307	0.0497589	0.0919916
BP_GO:0097490_sympathetic_neuron_projection_extension	0.880821	0.393307	0.0497589	0.0919916
BP_GO:0002295_T-helper_cell_lineage_commitment	0.804369	0.269692	0.0494155	0.148219
BP_GO:0010815_bradykinin_catabolic_process	0.897166	0.790056	0.097785	0.0229308
BP_GO:0034145_positive_regulation_of_toll-like_receptor_4_signaling_pathway	0.671806	0.882518	0.150432	0.0178388
BP_GO:0032228_regulation_of_synaptic_transmission,_GABAergic	0.117803	0.026231	0.673739	0.764461
CC_GO:0005903_brush_border	0.613788	0.568917	0.208372	0.0219175
MF_GO:0008146_sulfotransferase_activity	0.772336	0.220152	0.0131776	0.711966
BP_GO:2000369_regulation_of_clathrin-dependent_endocytosis	0.0462074	0.243129	0.630977	0.226133
BP_GO:0050770_regulation_of_axonogenesis	0.553502	0.0166224	0.193898	0.89974
BP_GO:0019318_hexose_metabolic_process	0.997381	0.977655	0.281431	0.00585791
MF_GO:0070566_adenylyltransferase_activity	0.701986	0.937818	0.0128837	0.189965
BP_GO:1905476_negative_regulation_of_protein_localization_to_membrane	0.512892	0.481976	0.0214056	0.306845
CC_GO:0099056_integral_component_of_presynaptic_membrane	0.42738	0.0402679	0.579583	-0.163223
BP_GO:0090403_oxidative_stress-induced_premature_senescence	0.554938	0.229795	0.036673	0.349094
MF_GO:0036002_pre-mRNA_binding	0.0157981	0.856935	0.537271	0.224488
BP_GO:1900120_regulation_of_receptor_binding	0.743525	0.226339	0.04537	0.215471
MF_GO:0048156_tau_protein_binding	0.0107455	0.701932	0.31546	0.694075
BP_GO:0060129_thyroid-stimulating_hormone-secreting_cell_differentiation	0.718469	0.492718	0.0198004	0.236571
BP_GO:0060173_limb_development	0.949791	0.0360876	0.0878657	0.55088
BP_GO:0048736_appendage_development	0.949791	0.0360876	0.0878657	0.55088
BP_GO:0051154_negative_regulation_of_striated_muscle_cell_differentiation	0.566824	0.314557	0.0211372	0.441911
BP_GO:0098930_axonal_transport	0.00971105	0.328394	0.710959	0.736873
MF_GO:0008331_high_voltage-gated_calcium_channel_activity	0.781305	0.953861	0.887107	-0.00253937
BP_GO:1901895_negative_regulation_of_ATPase-coupled_calcium_transmembrane_transporter_activity	0.247295	0.457037	0.0360747	0.412171
BP_GO:0051447_negative_regulation_of_meiotic_cell_cycle	0.00982424	0.524634	0.567241	0.576589
BP_GO:0099116_tRNA_5'-end_processing	0.873546	-0.0178911	0.929232	-0.116487
CC_GO:0002095_caveolar_macromolecular_signaling_complex	0.515466	0.427838	0.0481966	0.159162
MF_GO:0001637_G_protein-coupled_chemoattractant_receptor_activity	0.801703	0.339834	0.163286	0.038035
MF_GO:0004950_chemokine_receptor_activity	0.801703	0.339834	0.163286	0.038035
CC_GO:0016282_eukaryotic_43S_preinitiation_complex	0.358563	-0.399143	0.989474	0.0119559
BP_GO:0003221_right_ventricular_cardiac_muscle_tissue_morphogenesis	0.0254765	0.19919	0.561914	0.597004
BP_GO:0032804_negative_regulation_of_low-density_lipoprotein_particle_receptor_catabolic_process	0.418333	0.729863	0.0127471	0.439051
BP_GO:0032241_positive_regulation_of_nucleobase-containing_compound_transport	0.0292611	0.675544	0.403122	0.214448
BP_GO:2000098_negative_regulation_of_smooth_muscle_cell-matrix_adhesion	0.356258	0.456583	0.281741	0.0372888
MF_GO:0086075_gap_junction_channel_activity_involved_in_cardiac_conduction_electrical_coupling	0.205184	0.487003	0.0339789	0.503564
BP_GO:0003415_chondrocyte_hypertrophy	0.729285	0.552237	0.018025	0.23618
MF_GO:0070513_death_domain_binding	0.873546	0.992123	0.0534839	0.0369967
BP_GO:0014719_skeletal_muscle_satellite_cell_activation	0.631878	0.616094	0.0058256	0.757403
BP_GO:0044351_macropinocytosis	0.939149	0.573226	0.0486421	0.0656109
CC_GO:0001931_uropod	0.666862	0.555211	0.0357006	0.129985
CC_GO:1903293_phosphatase_complex	0.0290092	0.406869	0.219599	0.667458
CC_GO:0008287_protein_serine/threonine_phosphatase_complex	0.0290092	0.406869	0.219599	0.667458
BP_GO:0001732_formation_of_cytoplasmic_translation_initiation_complex	0.27356	0.992531	0.905708	0.00705057
BP_GO:0002428_antigen_processing_and_presentation_of_peptide_antigen_via_MHC_class_Ib	0.945528	0.748534	0.0955279	0.0256771
BP_GO:0006879_cellular_iron_ion_homeostasis	0.59601	0.818512	0.187961	0.0189422
BP_GO:0071034_CUT_catabolic_process	0.0460824	0.479175	0.299073	0.263844
BP_GO:0071043_CUT_metabolic_process	0.0460824	0.479175	0.299073	0.263844
MF_GO:0008559_ABC-type_xenobiotic_transporter_activity	0.233699	0.328946	0.0461194	0.492948
BP_GO:0002335_mature_B_cell_differentiation	0.882768	0.329814	0.213992	0.0280776
BP_GO:0043969_histone_H2B_acetylation	0.110976	0.439123	0.0476247	0.760732
BP_GO:0038110_interleukin-2-mediated_signaling_pathway	0.644091	0.487023	0.23598	0.0239381
BP_GO:0050922_negative_regulation_of_chemotaxis	0.976519	0.391023	0.178204	0.026043
BP_GO:1903350_response_to_dopamine	0.578129	0.366267	0.0300579	0.278524
CC_GO:0032589_neuron_projection_membrane	0.42405	0.300812	0.743252	-0.0187903
BP_GO:0060687_regulation_of_branching_involved_in_prostate_gland_morphogenesis	0.450581	0.340867	0.0312818	0.371279
BP_GO:2000316_regulation_of_T-helper_17_type_immune_response	0.579462	0.331004	0.269846	0.0344998
BP_GO:0048284_organelle_fusion	0.573768	0.945994	0.177709	0.0185508
BP_GO:0030502_negative_regulation_of_bone_mineralization	0.721014	0.46526	0.0453681	0.117975
BP_GO:0060487_lung_epithelial_cell_differentiation	0.857676	0.41652	0.0142026	0.356536
BP_GO:0010971_positive_regulation_of_G2/M_transition_of_mitotic_cell_cycle	0.252196	0.522925	0.0304975	0.449908
BP_GO:0071316_cellular_response_to_nicotine	0.248403	0.747249	0.0214405	0.454714
BP_GO:1902186_regulation_of_viral_release_from_host_cell	0.0473338	-0.986557	0.20039	0.193881
BP_GO:0070534_protein_K63-linked_ubiquitination	0.0400422	0.552163	0.373603	0.219696
CC_GO:0034455_t-UTP_complex	0.317336	0.763959	0.0481292	0.155634
BP_GO:0021943_formation_of_radial_glial_scaffolds	0.851829	0.5551	0.0289737	0.132624
BP_GO:1904044_response_to_aldosterone	0.523203	0.529178	0.383847	0.0171974
MF_GO:1904121_phosphatidylethanolamine_transfer_activity	0.982919	0.599456	0.021206	0.146638
BP_GO:0032069_regulation_of_nuclease_activity	0.35089	0.671853	0.299994	0.025961
BP_GO:0000768_syncytium_formation_by_plasma_membrane_fusion	0.938239	0.215855	0.0294209	0.308219
BP_GO:0140253_cell-cell_fusion	0.938239	0.215855	0.0294209	0.308219
BP_GO:0016236_macroautophagy	0.0288656	-0.451476	0.928321	0.151941
BP_GO:0006910_phagocytosis,_recognition	0.845496	0.166431	0.0458693	0.285144
BP_GO:0043305_negative_regulation_of_mast_cell_degranulation	0.8514	0.18494	0.341152	0.0342765
BP_GO:0002887_negative_regulation_of_myeloid_leukocyte_mediated_immunity	0.8514	0.18494	0.341152	0.0342765
BP_GO:0072376_protein_activation_cascade	0.972861	0.836428	0.0108727	0.208482
BP_GO:1904872_regulation_of_telomerase_RNA_localization_to_Cajal_body	0.0180649	-0.628158	0.252253	0.646481
BP_GO:2000816_negative_regulation_of_mitotic_sister_chromatid_separation	0.01572	0.404638	0.805443	0.362001
BP_GO:0033048_negative_regulation_of_mitotic_sister_chromatid_segregation	0.01572	0.404638	0.805443	0.362001
BP_GO:0033046_negative_regulation_of_sister_chromatid_segregation	0.01572	0.404638	0.805443	0.362001
CC_GO:0034704_calcium_channel_complex	0.996794	0.576044	0.959577	-0.00339401
BP_GO:0045589_regulation_of_regulatory_T_cell_differentiation	0.948358	0.700244	0.398973	0.00706758
BP_GO:0031579_membrane_raft_organization	0.546212	0.654041	0.167558	0.0312951
CC_GO:0030141_secretory_granule	0.520912	0.540553	0.387199	0.0172763
MF_GO:0016409_palmitoyltransferase_activity	0.529552	0.292492	0.0493553	0.246404
BP_GO:0032645_regulation_of_granulocyte_macrophage_colony-stimulating_factor_production	0.759494	0.149794	0.408133	0.0409554
BP_GO:0014740_negative_regulation_of_muscle_hyperplasia	0.528982	0.471981	0.0360923	0.211192
BP_GO:2000269_regulation_of_fibroblast_apoptotic_process	0.36157	0.421904	0.0497282	0.251092
BP_GO:0031427_response_to_methotrexate	0.149463	0.516411	0.0450147	0.551722
BP_GO:0021910_smoothened_signaling_pathway_involved_in_ventral_spinal_cord_patterning	0.946106	0.398295	0.00883132	0.576589
BP_GO:0060136_embryonic_process_involved_in_female_pregnancy	0.0378777	0.149566	0.892974	0.380011
CC_GO:0099634_postsynaptic_specialization_membrane	0.950263	0.890047	-0.725427	-0.00314494
BP_GO:1903215_negative_regulation_of_protein_targeting_to_mitochondrion	0.554372	0.0296635	0.499031	0.236305
MF_GO:0005308_creatine_transmembrane_transporter_activity	0.675211	0.437209	0.19691	0.0334257
BP_GO:0015881_creatine_transmembrane_transport	0.675211	0.437209	0.19691	0.0334257
BP_GO:0048266_behavioral_response_to_pain	0.912711	0.468408	0.369964	0.0123389
CC_GO:0005767_secondary_lysosome	0.621743	0.736837	0.451472	0.00943958
BP_GO:0043588_skin_development	0.671732	0.295365	0.0109938	0.896951
BP_GO:0009233_menaquinone_metabolic_process	0.9822	0.256641	0.681416	0.0113916
BP_GO:0099623_regulation_of_cardiac_muscle_cell_membrane_repolarization	0.35089	0.032331	0.212706	0.815276
CC_GO:0035868_alphav-beta3_integrin-HMGB1_complex	0.35089	0.488684	0.442176	0.0261309
BP_GO:0070417_cellular_response_to_cold	0.285014	0.419602	0.0470326	0.35269
CC_GO:0031528_microvillus_membrane	0.936402	0.670916	0.0322267	0.098287
BP_GO:0005996_monosaccharide_metabolic_process	0.999632	0.989641	0.353219	0.00569815
BP_GO:0060670_branching_involved_in_labyrinthine_layer_morphogenesis	0.503015	0.480095	0.365557	0.0226114
BP_GO:0032959_inositol_trisphosphate_biosynthetic_process	0.935547	0.39408	0.411786	0.013186
CC_GO:0030117_membrane_coat	0.0367997	-0.890162	0.405339	0.150847
BP_GO:0061038_uterus_morphogenesis	0.353551	0.173051	0.0463681	0.706869
CC_GO:0031265_CD95_death-inducing_signaling_complex	0.779163	0.691295	0.147642	0.0252271
BP_GO:0061037_negative_regulation_of_cartilage_development	0.953039	0.585708	0.0106407	0.338515
BP_GO:0070131_positive_regulation_of_mitochondrial_translation	-0.887921	-0.00235825	0.969925	0.990464
BP_GO:0042377_vitamin_K_catabolic_process	-0.548961	0.234031	0.871118	0.0180101
MF_GO:0050051_leukotriene-B4_20-monooxygenase_activity	-0.548961	0.234031	0.871118	0.0180101
BP_GO:0042361_menaquinone_catabolic_process	-0.548961	0.234031	0.871118	0.0180101
BP_GO:0036101_leukotriene_B4_catabolic_process	-0.548961	0.234031	0.871118	0.0180101
BP_GO:0036100_leukotriene_catabolic_process	-0.548961	0.234031	0.871118	0.0180101
BP_GO:0016553_base_conversion_or_substitution_editing	0.779984	0.295133	0.635922	0.0137728
BP_GO:1905403_negative_regulation_of_activated_CD8-positive,_alpha-beta_T_cell_apoptotic_process	0.257666	0.392672	0.0314682	0.634617
BP_GO:0086023_adenylate_cyclase-activating_adrenergic_receptor_signaling_pathway_involved_in_heart_process	0.80932	0.173437	0.0284757	0.505681
MF_GO:0016508_long-chain-enoyl-CoA_hydratase_activity	0.942293	0.425443	0.136161	0.0370578
BP_GO:1905477_positive_regulation_of_protein_localization_to_membrane	0.0938472	0.594898	0.0419854	0.863531
BP_GO:0002475_antigen_processing_and_presentation_via_MHC_class_Ib	0.885022	0.661951	0.107448	0.0322648
MF_GO:0008028_monocarboxylic_acid_transmembrane_transporter_activity	-0.0102376	0.84707	0.44716	0.52379
BP_GO:0010763_positive_regulation_of_fibroblast_migration	0.409913	0.040943	0.307349	0.393841
BP_GO:0072075_metanephric_mesenchyme_development	0.178418	0.551739	0.0382571	0.540133
BP_GO:0016226_iron-sulfur_cluster_assembly	0.868196	-0.00266712	0.910598	0.966318
BP_GO:0031163_metallo-sulfur_cluster_assembly	0.868196	-0.00266712	0.910598	0.966318
BP_GO:0021747_cochlear_nucleus_development	0.50349	0.333243	0.0495069	0.245517
BP_GO:0046415_urate_metabolic_process	0.815856	0.544187	0.034617	0.132725
BP_GO:0061227_pattern_specification_involved_in_mesonephros_development	0.488332	0.390848	0.0173058	0.619224
BP_GO:0072098_anterior/posterior_pattern_specification_involved_in_kidney_development	0.488332	0.390848	0.0173058	0.619224
BP_GO:0006361_transcription_initiation_from_RNA_polymerase_I_promoter	0.787203	-0.00393833	-0.860646	0.767063
BP_GO:2000347_positive_regulation_of_hepatocyte_proliferation	0.905041	0.473827	0.528848	0.00903789
BP_GO:0090085_regulation_of_protein_deubiquitination	0.418885	0.916577	0.185514	0.0288326
BP_GO:0045740_positive_regulation_of_DNA_replication	0.0498463	0.638416	0.0831775	0.77631
BP_GO:0032602_chemokine_production	0.652929	0.664277	0.162175	0.0294239
BP_GO:1990523_bone_regeneration	0.822545	-0.969471	0.00517328	0.503088
MF_GO:0008376_acetylgalactosaminyltransferase_activity	0.86692	0.0859887	0.0470386	0.594178
BP_GO:0018196_peptidyl-asparagine_modification	0.57913	0.994334	0.130224	0.0278343
BP_GO:0090382_phagosome_maturation	0.541198	0.798884	0.0354375	0.136806
BP_GO:0030166_proteoglycan_biosynthetic_process	0.779039	0.111968	0.0444159	0.541227
MF_GO:0099094_ligand-gated_cation_channel_activity	-0.880092	0.866764	0.985678	-0.00279671
MF_GO:0004335_galactokinase_activity	0.665786	0.722617	0.389642	0.01122
BP_GO:0035860_glial_cell-derived_neurotrophic_factor_receptor_signaling_pathway	0.587774	0.0237728	0.385302	0.391181
BP_GO:0010159_specification_of_animal_organ_position	0.586746	0.342785	0.0389141	0.2694
BP_GO:0006957_complement_activation,_alternative_pathway	0.682361	0.680706	0.147327	0.0308761
MF_GO:0004499_N,N-dimethylaniline_monooxygenase_activity	0.580725	0.561926	0.168077	0.0385759
BP_GO:0048635_negative_regulation_of_muscle_organ_development	0.279717	0.583853	0.0398422	0.326029
BP_GO:0003032_detection_of_oxygen	0.729585	0.554142	0.515491	0.0102983
BP_GO:1903799_negative_regulation_of_production_of_miRNAs_involved_in_gene_silencing_by_miRNA	0.763723	0.413851	0.0305186	0.222935
BP_GO:2000463_positive_regulation_of_excitatory_postsynaptic_potential	0.5105	0.865377	0.638838	-0.00764078
MF_GO:0090599_alpha-glucosidase_activity	0.867781	0.476771	0.638838	0.00816954
CC_GO:0030677_ribonuclease_P_complex	0.843647	-0.0296581	0.913939	-0.0945313
BP_GO:1905310_regulation_of_cardiac_neural_crest_cell_migration_involved_in_outflow_tract_morphogenesis	0.822454	0.42548	0.0262901	0.235595
BP_GO:1905312_positive_regulation_of_cardiac_neural_crest_cell_migration_involved_in_outflow_tract_morphogenesis	0.822454	0.42548	0.0262901	0.235595
BP_GO:0042772_DNA_damage_response,_signal_transduction_resulting_in_transcription	0.761106	0.87961	0.170004	0.0190956
CC_GO:0031932_TORC2_complex	0.418644	0.246958	0.0400208	0.528821
MF_GO:0004526_ribonuclease_P_activity	0.767199	-0.0701177	0.936551	-0.0434374
BP_GO:0031936_negative_regulation_of_chromatin_silencing	0.0256277	0.689335	0.408345	0.304042
BP_GO:0060999_positive_regulation_of_dendritic_spine_development	0.0304578	0.171405	0.42598	0.988618
BP_GO:0003084_positive_regulation_of_systemic_arterial_blood_pressure	0.6972	0.79848	0.0321598	0.122979
BP_GO:0006045_N-acetylglucosamine_biosynthetic_process	0.10772	0.689835	0.0477247	0.621166
BP_GO:1901073_glucosamine-containing_compound_biosynthetic_process	0.10772	0.689835	0.0477247	0.621166
BP_GO:0099527_postsynapse_to_nucleus_signaling_pathway	0.193002	0.574371	0.042973	0.462475
BP_GO:0018022_peptidyl-lysine_methylation	0.037453	0.327458	0.346617	0.519123
BP_GO:0023035_CD40_signaling_pathway	0.570661	0.479175	0.162054	0.0499762
BP_GO:0044782_cilium_organization	0.959075	0.021931	0.810582	0.129985
CC_GO:0048786_presynaptic_active_zone	0.0371524	0.544341	0.5348	-0.204966
BP_GO:0042270_protection_from_natural_killer_cell_mediated_cytotoxicity	0.938916	0.580204	0.285167	0.0143199
BP_GO:0015722_canalicular_bile_acid_transport	0.322477	0.565062	0.0397947	0.307759
BP_GO:0032482_Rab_protein_signal_transduction	0.0145623	0.785521	0.385713	0.507361
BP_GO:0021515_cell_differentiation_in_spinal_cord	0.766556	0.0461024	0.0902855	0.702881
BP_GO:0031397_negative_regulation_of_protein_ubiquitination	0.0376198	0.6341	0.261476	0.359813
BP_GO:0009119_ribonucleoside_metabolic_process	0.710266	0.647187	0.139446	0.0350466
MF_GO:0008066_glutamate_receptor_activity	-0.736252	0.141607	0.972512	-0.022183
MF_GO:0051019_mitogen-activated_protein_kinase_binding	0.701744	0.38337	0.197323	0.0425837
BP_GO:0014908_myotube_differentiation_involved_in_skeletal_muscle_regeneration	0.685434	0.219373	0.0482146	0.312209
BP_GO:0060576_intestinal_epithelial_cell_development	0.786027	0.285074	0.0381742	0.264772
BP_GO:0071550_death-inducing_signaling_complex_assembly	0.596902	0.819623	0.0498618	0.0929835
BP_GO:0006857_oligopeptide_transport	0.787947	0.576633	0.024343	0.205303
BP_GO:1901862_negative_regulation_of_muscle_tissue_development	0.434489	0.803323	0.0248043	0.263854
BP_GO:0060547_negative_regulation_of_necrotic_cell_death	0.505422	0.96124	0.154765	0.0304056
MF_GO:0099095_ligand-gated_anion_channel_activity	0.193981	0.0144346	0.849798	0.964201
BP_GO:0035313_wound_healing,_spreading_of_epidermal_cells	0.884255	0.372165	0.0171636	0.407918
BP_GO:0002765_immune_response-inhibiting_signal_transduction	0.873527	0.847561	0.751873	0.00415166
BP_GO:1903825_organic_acid_transmembrane_transport	-0.432049	0.706693	0.0272289	0.278513
BP_GO:0035563_positive_regulation_of_chromatin_binding	0.258535	0.603602	0.0433577	0.342701
CC_GO:1990111_spermatoproteasome_complex	0.980652	0.869581	0.294034	0.0092818
BP_GO:1901909_diadenosine_hexaphosphate_catabolic_process	0.0454591	0.235646	0.294925	0.736985
BP_GO:0071543_diphosphoinositol_polyphosphate_metabolic_process	0.0454591	0.235646	0.294925	0.736985
BP_GO:1901906_diadenosine_pentaphosphate_metabolic_process	0.0454591	0.235646	0.294925	0.736985
MF_GO:0008486_diphosphoinositol-polyphosphate_diphosphatase_activity	0.0454591	0.235646	0.294925	0.736985
MF_GO:0052840_inositol_diphosphate_tetrakisphosphate_diphosphatase_activity	0.0454591	0.235646	0.294925	0.736985
MF_GO:0034431_bis(5'-adenosyl)-hexaphosphatase_activity	0.0454591	0.235646	0.294925	0.736985
MF_GO:0052842_inositol_diphosphate_pentakisphosphate_diphosphatase_activity	0.0454591	0.235646	0.294925	0.736985
BP_GO:1901907_diadenosine_pentaphosphate_catabolic_process	0.0454591	0.235646	0.294925	0.736985
MF_GO:0034432_bis(5'-adenosyl)-pentaphosphatase_activity	0.0454591	0.235646	0.294925	0.736985
MF_GO:0000298_endopolyphosphatase_activity	0.0454591	0.235646	0.294925	0.736985
BP_GO:1901908_diadenosine_hexaphosphate_metabolic_process	0.0454591	0.235646	0.294925	0.736985
BP_GO:1901910_adenosine_5'-(hexahydrogen_pentaphosphate)_metabolic_process	0.0454591	0.235646	0.294925	0.736985
BP_GO:1901911_adenosine_5'-(hexahydrogen_pentaphosphate)_catabolic_process	0.0454591	0.235646	0.294925	0.736985
CC_GO:0030870_Mre11_complex	0.0291905	0.497014	0.641359	0.250315
BP_GO:0034756_regulation_of_iron_ion_transport	0.873546	0.50706	0.289706	0.0183144
BP_GO:0007020_microtubule_nucleation	0.0229971	0.328577	0.627026	0.496505
CC_GO:0098862_cluster_of_actin-based_cell_projections	0.627989	0.513771	0.249705	0.0292036
CC_GO:0022624_proteasome_accessory_complex	0.399213	-0.0116449	0.910373	0.558119
BP_GO:0010715_regulation_of_extracellular_matrix_disassembly	0.790447	0.220629	0.0253529	0.534408
BP_GO:1905006_negative_regulation_of_epithelial_to_mesenchymal_transition_involved_in_endocardial_cushion_formation	0.525329	0.44975	0.0169732	0.58957
BP_GO:0062044_negative_regulation_of_cardiac_epithelial_to_mesenchymal_transition	0.525329	0.44975	0.0169732	0.58957
BP_GO:0002519_natural_killer_cell_tolerance_induction	0.972861	0.635957	0.406136	0.00943958
BP_GO:0051491_positive_regulation_of_filopodium_assembly	0.297804	0.0388275	0.361053	0.568586
BP_GO:0060558_regulation_of_calcidiol_1-monooxygenase_activity	0.363305	0.568917	0.432314	0.0266295
MF_GO:0016614_oxidoreductase_activity,_acting_on_CH-OH_group_of_donors	-0.691351	-0.969749	0.0399658	0.0888396
BP_GO:0010799_regulation_of_peptidyl-threonine_phosphorylation	0.356392	0.37946	0.0278926	0.632655
BP_GO:0006978_DNA_damage_response,_signal_transduction_by_p53_class_mediator_resulting_in_transcription_of_p21_class_mediator	0.773247	0.79284	0.156602	0.0248839
BP_GO:0051004_regulation_of_lipoprotein_lipase_activity	0.941766	0.439199	0.569954	0.0101548
BP_GO:0022406_membrane_docking	0.145356	0.784149	0.579478	0.0362911
BP_GO:0019229_regulation_of_vasoconstriction	0.76862	0.306946	0.023386	0.435122
CC_GO:0043204_perikaryon	0.47528	0.876461	0.993318	-0.00580332
CC_GO:0030673_axolemma	0.0296745	0.100263	0.816505	0.989632
BP_GO:1905039_carboxylic_acid_transmembrane_transport	-0.481894	0.666001	0.0314636	0.238186
BP_GO:0048535_lymph_node_development	0.798647	0.328313	0.241216	0.0380765
BP_GO:2000311_regulation_of_AMPA_receptor_activity	-0.623588	0.772389	0.861721	-0.00581048
BP_GO:0002584_negative_regulation_of_antigen_processing_and_presentation_of_peptide_antigen	-0.746039	0.319977	0.333768	0.0303089
BP_GO:0031394_positive_regulation_of_prostaglandin_biosynthetic_process	0.646669	0.684505	0.211408	0.0258301
BP_GO:0090148_membrane_fission	0.0339391	0.467093	0.633424	0.241352
BP_GO:0006515_protein_quality_control_for_misfolded_or_incompletely_synthesized_proteins	0.021679	-0.969749	0.405339	0.284838
BP_GO:2000109_regulation_of_macrophage_apoptotic_process	0.776734	0.552006	0.166367	0.0344359
CC_GO:0008541_proteasome_regulatory_particle,_lid_subcomplex	0.753254	-0.00356507	0.9553	0.961217
BP_GO:0034220_ion_transmembrane_transport	-0.0232069	0.769708	0.526842	-0.262431
BP_GO:0032965_regulation_of_collagen_biosynthetic_process	0.849361	0.787573	0.0741112	0.0498454
BP_GO:1901016_regulation_of_potassium_ion_transmembrane_transporter_activity	0.266075	0.0348949	0.477753	0.56762
BP_GO:0072344_rescue_of_stalled_ribosome	0.368292	0.428292	0.581282	0.0274898
BP_GO:1903522_regulation_of_blood_circulation	0.719992	0.03733	0.0974924	0.963521
MF_GO:0097003_adipokinetic_hormone_receptor_activity	0.493985	0.426911	0.272178	0.0440053
BP_GO:0032272_negative_regulation_of_protein_polymerization	0.0459464	0.56057	0.447552	0.22107
CC_GO:0031264_death-inducing_signaling_complex	0.868493	0.868319	0.162236	0.0211764
CC_GO:0071944_cell_periphery	0.721651	0.781741	0.0171741	0.268439
CC_GO:0019773_proteasome_core_complex,_alpha-subunit_complex	0.901752	-0.00324833	0.989587	0.89974
BP_GO:0035672_oligopeptide_transmembrane_transport	0.706359	0.370148	0.0427179	0.234042
CC_GO:0034098_VCP-NPL4-UFD1_AAA_ATPase_complex	0.544663	-0.957654	0.336125	0.0149208
MF_GO:0005381_iron_ion_transmembrane_transporter_activity	0.949856	0.485195	0.614238	0.00931552
BP_GO:0001906_cell_killing	0.627426	-0.886221	0.138898	0.0342813
BP_GO:1901980_positive_regulation_of_inward_rectifier_potassium_channel_activity	0.875567	0.375826	0.295619	0.0272298
BP_GO:0002586_regulation_of_antigen_processing_and_presentation_of_peptide_antigen_via_MHC_class_II	-0.615745	0.793006	0.595112	0.00916873
MF_GO:0016505_peptidase_activator_activity_involved_in_apoptotic_process	0.912349	0.798768	0.251925	0.0145981
BP_GO:1904892_regulation_of_receptor_signaling_pathway_via_STAT	0.276703	0.526991	0.388568	0.047325
BP_GO:0060231_mesenchymal_to_epithelial_transition	0.36314	0.545918	0.0280655	0.482378
BP_GO:0031645_negative_regulation_of_nervous_system_process	0.270228	0.587283	0.0476247	0.355144
CC_GO:0033290_eukaryotic_48S_preinitiation_complex	0.379414	-0.747395	0.963397	0.00985701
BP_GO:0060600_dichotomous_subdivision_of_an_epithelial_terminal_unit	0.67654	0.38008	0.0369652	0.283533
BP_GO:0002691_regulation_of_cellular_extravasation	0.938846	0.749985	0.402725	0.00952255
CC_GO:0000138_Golgi_trans_cisterna	0.76269	0.927775	0.122947	0.0310916
BP_GO:0060252_positive_regulation_of_glial_cell_proliferation	0.738028	0.590335	0.217261	0.0285815
BP_GO:0043489_RNA_stabilization	0.264041	0.671751	0.344939	0.0442241
BP_GO:0048368_lateral_mesoderm_development	0.480854	0.366044	0.0393417	0.391715
BP_GO:0050862_positive_regulation_of_T_cell_receptor_signaling_pathway	0.935433	0.813211	0.164173	0.0217507
CC_GO:0030686_90S_preribosome	0.0463748	0.997452	0.25168	0.234397
BP_GO:0006404_RNA_import_into_nucleus	0.0307005	0.504324	0.533818	0.331123
MF_GO:0043177_organic_acid_binding	0.796661	0.533789	0.0449462	0.143344
BP_GO:2001224_positive_regulation_of_neuron_migration	0.298221	0.347849	0.537551	0.0493854
BP_GO:0045917_positive_regulation_of_complement_activation	0.621553	0.634946	0.33293	0.020978
MF_GO:0004731_purine-nucleoside_phosphorylase_activity	0.781033	0.314927	0.415512	0.0271393
BP_GO:0019722_calcium-mediated_signaling	0.310976	0.443638	0.0241157	0.836372
BP_GO:0014005_microglia_development	0.585327	0.624469	0.21199	0.0360173
BP_GO:0032606_type_I_interferon_production	0.829429	0.683146	0.131132	0.0375622
BP_GO:0032701_negative_regulation_of_interleukin-18_production	0.9651	0.697722	0.280309	0.0147882
BP_GO:0007417_central_nervous_system_development	0.932744	0.253244	0.0270953	0.442875
BP_GO:0014888_striated_muscle_adaptation	0.717529	0.0454254	0.16425	0.530301
MF_GO:0003988_acetyl-CoA_C-acyltransferase_activity	0.986611	0.675013	0.288751	0.014841
BP_GO:0045841_negative_regulation_of_mitotic_metaphase/anaphase_transition	0.0318325	0.419101	0.841583	0.255353
BP_GO:0050434_positive_regulation_of_viral_transcription	0.719187	-0.00569494	0.914637	0.765477
BP_GO:0000023_maltose_metabolic_process	0.875903	0.692171	0.58923	0.00803015
MF_GO:0032450_maltose_alpha-glucosidase_activity	0.875903	0.692171	0.58923	0.00803015
BP_GO:0048168_regulation_of_neuronal_synaptic_plasticity	0.767937	-0.981678	0.978768	-0.00390253
BP_GO:0010965_regulation_of_mitotic_sister_chromatid_separation	0.0155497	0.682879	0.907367	0.302961
CC_GO:1990454_L-type_voltage-gated_calcium_channel_complex	0.934925	0.935622	0.87148	-0.00384752
BP_GO:0044783_G1_DNA_damage_checkpoint	0.522414	0.916457	0.0467995	0.130919
BP_GO:0071168_protein_localization_to_chromatin	0.013818	0.592893	0.566918	0.632348
CC_GO:0005689_U12-type_spliceosomal_complex	0.280517	-0.0175013	0.97522	0.6135
BP_GO:0034368_protein-lipid_complex_remodeling	-0.468204	0.822859	0.670363	0.0114606
BP_GO:0034369_plasma_lipoprotein_particle_remodeling	-0.468204	0.822859	0.670363	0.0114606
BP_GO:0060071_Wnt_signaling_pathway,_planar_cell_polarity_pathway	0.392174	-0.0486192	0.413901	0.376425
BP_GO:0098962_regulation_of_postsynaptic_neurotransmitter_receptor_activity	0.807962	0.563383	0.98673	-0.00664277
CC_GO:0042824_MHC_class_I_peptide_loading_complex	0.807109	0.803049	0.0365592	0.126005
BP_GO:2000646_positive_regulation_of_receptor_catabolic_process	0.833125	0.757043	0.306892	0.0154423
BP_GO:1990962_xenobiotic_transport_across_blood-brain_barrier	0.385637	0.712965	0.0148128	0.734938
BP_GO:0016575_histone_deacetylation	0.0356625	0.357865	0.418475	0.561395
BP_GO:0071288_cellular_response_to_mercury_ion	0.409082	0.529386	0.315709	0.0440106
CC_GO:0044306_neuron_projection_terminus	0.308264	0.487816	0.950456	-0.0211838
MF_GO:0016616_oxidoreductase_activity,_acting_on_the_CH-OH_group_of_donors,_NAD_or_NADP_as_acceptor	-0.79177	-0.986252	0.0349211	0.112489
BP_GO:0033624_negative_regulation_of_integrin_activation	0.414782	0.468408	0.446225	0.0354866
BP_GO:0014013_regulation_of_gliogenesis	0.858852	0.329216	0.30954	0.0353101
BP_GO:0043628_ncRNA_3'-end_processing	0.761865	-0.00953124	0.753043	0.56762
BP_GO:0051968_positive_regulation_of_synaptic_transmission,_glutamatergic	0.736421	0.38839	0.49743	-0.0218337
BP_GO:0000416_positive_regulation_of_histone_H3-K36_methylation	0.0360225	0.269864	0.381562	0.843029
CC_GO:0070820_tertiary_granule	0.64759	0.725925	0.734115	0.00911523
BP_GO:1904071_presynaptic_active_zone_assembly	0.235278	0.0429681	0.362768	0.86093
MF_GO:0008046_axon_guidance_receptor_activity	0.0379727	0.156537	0.553628	0.961152
BP_GO:1900078_positive_regulation_of_cellular_response_to_insulin_stimulus	0.603191	0.80053	0.175122	0.0374336
BP_GO:0001764_neuron_migration	0.516303	0.0334526	0.235274	0.783379
BP_GO:0071825_protein-lipid_complex_subunit_organization	0.987132	0.709761	0.268013	0.0169707
BP_GO:1905268_negative_regulation_of_chromatin_organization	0.0150546	0.781152	0.651926	0.417701
BP_GO:0060753_regulation_of_mast_cell_chemotaxis	0.885022	0.841934	0.0423946	0.101425
BP_GO:0003333_amino_acid_transmembrane_transport	-0.945893	0.667931	0.00945591	0.539832
MF_GO:0038085_vascular_endothelial_growth_factor_binding	0.957688	0.425443	0.0389141	0.20346
BP_GO:0050795_regulation_of_behavior	0.244396	0.029864	0.46779	0.945413
BP_GO:0050857_positive_regulation_of_antigen_receptor-mediated_signaling_pathway	0.855747	0.628996	0.193692	0.0310215
BP_GO:0061153_trachea_gland_development	0.615263	0.483718	0.0440685	0.246852
BP_GO:0009068_aspartate_family_amino_acid_catabolic_process	-0.00884597	0.885234	0.970753	0.425928
MF_GO:0045125_bioactive_lipid_receptor_activity	0.963701	0.555211	0.220967	0.0278002
BP_GO:0050748_negative_regulation_of_lipoprotein_metabolic_process	0.7437	0.753294	0.252083	0.0233184
BP_GO:0043666_regulation_of_phosphoprotein_phosphatase_activity	0.0325717	0.300427	0.43274	0.778546
BP_GO:0048096_chromatin-mediated_maintenance_of_transcription	0.621743	0.348297	0.0340162	0.448743
BP_GO:0006476_protein_deacetylation	0.039386	0.40735	0.323896	0.637392
BP_GO:0045606_positive_regulation_of_epidermal_cell_differentiation	0.489866	0.785536	0.0219251	0.398676
BP_GO:0035505_positive_regulation_of_myosin_light_chain_kinase_activity	0.837285	0.329067	0.521128	0.0234876
BP_GO:0035504_regulation_of_myosin_light_chain_kinase_activity	0.837285	0.329067	0.521128	0.0234876
BP_GO:0006269_DNA_replication,_synthesis_of_RNA_primer	0.434103	0.776873	0.246822	0.0406078
BP_GO:0090461_glutamate_homeostasis	0.326549	0.0459736	0.344492	0.654613
BP_GO:0008542_visual_learning	0.508886	0.035333	0.298744	-0.632099
BP_GO:0006929_substrate-dependent_cell_migration	0.878576	0.314557	0.0498611	0.246404
BP_GO:0072131_kidney_mesenchyme_morphogenesis	0.522324	0.674773	0.0194854	0.500124
BP_GO:0072133_metanephric_mesenchyme_morphogenesis	0.522324	0.674773	0.0194854	0.500124
BP_GO:2000110_negative_regulation_of_macrophage_apoptotic_process	-0.918318	-0.763486	0.314313	0.0155919
BP_GO:2000416_regulation_of_eosinophil_migration	0.885477	0.729472	0.882204	0.00606232
BP_GO:0070141_response_to_UV-A	0.659126	0.303443	0.0326729	0.529049
BP_GO:0002329_pre-B_cell_differentiation	0.897312	0.508472	0.0316759	0.239495
CC_GO:0071953_elastic_fiber	0.756151	0.712208	0.0310549	0.207152
BP_GO:1902396_protein_localization_to_bicellular_tight_junction	0.934943	0.441409	0.222373	0.0377568
BP_GO:0040015_negative_regulation_of_multicellular_organism_growth	0.727499	0.363388	0.0355179	0.369135
MF_GO:0032404_mismatch_repair_complex_binding	0.257037	0.524358	0.581756	0.0443317
BP_GO:0043691_reverse_cholesterol_transport	0.964222	0.409561	0.305566	0.0290122
MF_GO:0070180_large_ribosomal_subunit_rRNA_binding	-0.887921	-0.0284861	-0.434277	0.319566
BP_GO:0071805_potassium_ion_transmembrane_transport	0.971044	0.208755	0.474293	-0.0365586
BP_GO:2000059_negative_regulation_of_ubiquitin-dependent_protein_catabolic_process	0.0409184	0.866396	0.910373	0.108912
BP_GO:0018904_ether_metabolic_process	0.843647	0.901444	0.910373	0.00509207
BP_GO:0090239_regulation_of_histone_H4_acetylation	0.0473242	0.405395	0.48436	0.381196
MF_GO:0030296_protein_tyrosine_kinase_activator_activity	0.700393	0.0277625	0.31483	0.58017
CC_GO:0034689_integrin_alphaX-beta2_complex	0.835745	0.279658	0.532939	0.0285252
BP_GO:0033005_positive_regulation_of_mast_cell_activation	0.848449	0.480095	0.626533	0.0141861
BP_GO:1901837_negative_regulation_of_transcription_of_nucleolar_large_rRNA_by_RNA_polymerase_I	0.943462	-0.00453233	0.938229	0.902771
MF_GO:0005537_mannose_binding	0.631878	0.700351	0.0400631	0.204901
CC_GO:0034684_integrin_alphav-beta5_complex	0.752025	0.309913	0.0496911	0.315346
BP_GO:0110135_Norrin_signaling_pathway	0.300892	0.357996	0.0492424	0.688691
BP_GO:2000224_regulation_of_testosterone_biosynthetic_process	0.640243	0.332771	0.0390788	0.439051
BP_GO:0032499_detection_of_peptidoglycan	0.971636	0.827882	0.337119	0.0135027
BP_GO:2000403_positive_regulation_of_lymphocyte_migration	0.751556	0.792788	0.403122	0.0152675
BP_GO:0033045_regulation_of_sister_chromatid_segregation	0.0276812	0.532974	0.961515	0.259833
BP_GO:1902547_regulation_of_cellular_response_to_vascular_endothelial_growth_factor_stimulus	0.820487	0.935985	0.0107042	0.450622
BP_GO:0002326_B_cell_lineage_commitment	0.835301	0.511783	0.0343011	0.252738
BP_GO:0071295_cellular_response_to_vitamin	0.614573	0.628819	0.0468816	0.204901
BP_GO:0085029_extracellular_matrix_assembly	0.970177	0.635957	0.0175709	0.342676
BP_GO:0034334_adherens_junction_maintenance	0.910427	0.242405	0.0364597	0.462503
BP_GO:1904238_pericyte_cell_differentiation	0.45343	0.652462	0.0282685	0.449109
BP_GO:0016051_carbohydrate_biosynthetic_process	0.922259	0.822582	0.0321962	0.153824
BP_GO:1902725_negative_regulation_of_satellite_cell_differentiation	0.35089	0.451051	0.0356389	0.666474
BP_GO:0035513_oxidative_RNA_demethylation	0.0345036	0.932178	0.309565	0.377707
MF_GO:0035515_oxidative_RNA_demethylase_activity	0.0345036	0.932178	0.309565	0.377707
MF_GO:0004177_aminopeptidase_activity	0.654151	0.953348	0.139097	0.0434911
BP_GO:0006658_phosphatidylserine_metabolic_process	0.467693	0.427863	0.433234	0.0439044
MF_GO:0004620_phospholipase_activity	0.969525	0.768602	0.320717	0.0159433
BP_GO:0046466_membrane_lipid_catabolic_process	0.715613	0.687302	0.196316	0.0394793
BP_GO:0002183_cytoplasmic_translational_initiation	0.479548	-0.723635	-0.511222	0.0216794
MF_GO:0046899_nucleoside_triphosphate_adenylate_kinase_activity	0.536893	0.341681	0.0342182	0.615214
BP_GO:0034344_regulation_of_type_III_interferon_production	0.491246	0.788848	0.0269627	0.36963
BP_GO:0006775_fat-soluble_vitamin_metabolic_process	-0.96676	0.477045	0.395823	0.0211654
BP_GO:0033047_regulation_of_mitotic_sister_chromatid_segregation	0.0198522	0.563512	0.929368	0.372252
BP_GO:0060382_regulation_of_DNA_strand_elongation	0.616281	0.493789	0.651568	0.0195523
CC_GO:0005666_RNA_polymerase_III_complex	0.857676	-0.00484117	0.95399	0.990649
CC_GO:0005641_nuclear_envelope_lumen	0.0360225	0.556551	0.483053	0.406401
BP_GO:0090026_positive_regulation_of_monocyte_chemotaxis	0.803379	0.775775	0.618546	0.0102235
MF_GO:0089720_caspase_binding	0.764164	0.844812	0.59581	0.0102983
BP_GO:0018057_peptidyl-lysine_oxidation	0.97534	0.646289	0.0446464	0.140791
MF_GO:0004720_protein-lysine_6-oxidase_activity	0.97534	0.646289	0.0446464	0.140791
BP_GO:1903613_regulation_of_protein_tyrosine_phosphatase_activity	0.818303	0.402338	0.295957	0.0407446
BP_GO:0072203_cell_proliferation_involved_in_metanephros_development	0.708409	0.228809	0.0371317	0.660617
MF_GO:0061650_ubiquitin-like_protein_conjugating_enzyme_activity	0.019058	-0.233611	0.907754	0.983831
MF_GO:0016298_lipase_activity	0.996794	0.861744	0.430248	0.0107884
BP_GO:0048384_retinoic_acid_receptor_signaling_pathway	0.878381	0.975862	0.0088577	0.526154
BP_GO:0042157_lipoprotein_metabolic_process	0.989889	0.885234	0.0233121	0.196534
BP_GO:0006478_peptidyl-tyrosine_sulfation	0.462416	0.60011	0.0307285	0.47153
MF_GO:0008476_protein-tyrosine_sulfotransferase_activity	0.462416	0.60011	0.0307285	0.47153
BP_GO:0098660_inorganic_ion_transmembrane_transport	-0.761219	0.520494	0.85725	-0.0118591
MF_GO:0005272_sodium_channel_activity	0.756017	0.454227	0.931547	-0.0126061
BP_GO:0002027_regulation_of_heart_rate	0.71763	0.0214063	0.361881	0.727194
BP_GO:0035606_peptidyl-cysteine_S-trans-nitrosylation	0.434114	0.848229	0.23457	0.0468254
BP_GO:0030041_actin_filament_polymerization	0.929179	0.853485	0.37069	0.0137758
BP_GO:0006740_NADPH_regeneration	-0.944625	0.810347	0.186125	0.0284657
BP_GO:0035470_positive_regulation_of_vascular_wound_healing	0.718118	0.682879	0.0459161	0.180453
BP_GO:0070373_negative_regulation_of_ERK1_and_ERK2_cascade	0.516069	0.427838	0.0257607	0.714586
CC_GO:0005850_eukaryotic_translation_initiation_factor_2_complex	0.396911	0.756961	0.630685	0.0214881
CC_GO:0097169_AIM2_inflammasome_complex	0.930762	0.916577	0.263082	0.0181571
BP_GO:0060174_limb_bud_formation	0.941264	0.0363272	0.172722	0.692121
CC_GO:0035749_myelin_sheath_adaxonal_region	0.531067	0.603211	0.725715	0.0176189
BP_GO:0031848_protection_from_non-homologous_end_joining_at_telomere	0.0291905	0.775775	0.27025	0.671016
BP_GO:0070535_histone_H2A_K63-linked_ubiquitination	0.0292287	0.576776	0.406904	0.59948
BP_GO:0033197_response_to_vitamin_E	0.834803	0.63346	0.161344	0.0482857
BP_GO:0034311_diol_metabolic_process	0.663684	0.818519	0.0340283	0.223378
BP_GO:0018200_peptidyl-glutamic_acid_modification	0.985604	0.886033	-0.01066	0.443762
BP_GO:0035377_transepithelial_water_transport	0.550913	0.357864	0.756553	0.0277472
CC_GO:0042627_chylomicron	0.994657	0.879584	0.220967	0.021426
CC_GO:0070695_FHF_complex	0.0498686	0.200416	0.734578	0.565202
BP_GO:0002693_positive_regulation_of_cellular_extravasation	0.997381	0.522968	0.561914	0.0142257
MF_GO:0005109_frizzled_binding	0.753254	0.459986	0.0158042	0.763779
BP_GO:1904204_regulation_of_skeletal_muscle_hypertrophy	0.609395	0.859698	0.0316192	0.252738
BP_GO:0090023_positive_regulation_of_neutrophil_chemotaxis	0.66204	0.552237	0.41779	0.027604
BP_GO:0071624_positive_regulation_of_granulocyte_chemotaxis	0.66204	0.552237	0.41779	0.027604
MF_GO:0004869_cysteine-type_endopeptidase_inhibitor_activity	0.395067	0.745529	0.338088	0.0423781
BP_GO:0010544_negative_regulation_of_platelet_activation	0.877467	0.466177	0.341357	0.0302313
CC_GO:0005736_RNA_polymerase_I_complex	0.884407	-0.00520286	0.923549	0.995205
BP_GO:0006936_muscle_contraction	0.892028	0.365611	0.0256286	0.507055
BP_GO:0045737_positive_regulation_of_cyclin-dependent_protein_serine/threonine_kinase_activity	0.35089	0.549083	0.0439576	0.500793
BP_GO:0002892_regulation_of_type_II_hypersensitivity	0.992191	0.418555	0.354375	0.0288631
BP_GO:0001798_positive_regulation_of_type_IIa_hypersensitivity	0.992191	0.418555	0.354375	0.0288631
BP_GO:0001796_regulation_of_type_IIa_hypersensitivity	0.992191	0.418555	0.354375	0.0288631
BP_GO:0002894_positive_regulation_of_type_II_hypersensitivity	0.992191	0.418555	0.354375	0.0288631
BP_GO:0032331_negative_regulation_of_chondrocyte_differentiation	0.972421	0.440872	0.0332973	0.298628
BP_GO:1902564_negative_regulation_of_neutrophil_activation	0.77937	0.717137	0.379003	0.0201626
CC_GO:0031838_haptoglobin-hemoglobin_complex	-0.476842	-0.0216728	-0.524144	-0.793625
BP_GO:0010692_regulation_of_alkaline_phosphatase_activity	0.456663	0.0454742	0.620285	0.336741
BP_GO:0055091_phospholipid_homeostasis	0.959339	0.574101	0.0293939	0.269333
BP_GO:0099545_trans-synaptic_signaling_by_trans-synaptic_complex	0.639053	0.0328938	0.37259	0.559351
BP_GO:0002664_regulation_of_T_cell_tolerance_induction	0.82845	0.622344	0.636976	0.0133703
MF_GO:0098882_structural_constituent_of_presynaptic_active_zone	0.0488263	0.15973	0.581329	0.96867
MF_GO:0015926_glucosidase_activity	0.938655	0.73956	0.291659	0.0217248
CC_GO:0014731_spectrin-associated_cytoskeleton	0.0455569	0.146447	0.697251	0.947442
BP_GO:2000434_regulation_of_protein_neddylation	0.334143	0.427289	0.703792	0.043903
MF_GO:0008656_cysteine-type_endopeptidase_activator_activity_involved_in_apoptotic_process	0.887028	0.775407	0.174876	0.0367836
MF_GO:0016595_glutamate_binding	0.779481	0.0228258	0.44307	0.56365
BP_GO:0072697_protein_localization_to_cell_cortex	0.403628	0.631191	0.0308216	0.569352
CC_GO:0097452_GAIT_complex	0.531375	0.652462	0.366595	0.0356476
BP_GO:0034333_adherens_junction_assembly	0.44206	0.711132	0.046129	0.312497
BP_GO:0010758_regulation_of_macrophage_chemotaxis	0.965414	0.400927	0.314895	0.0372175
BP_GO:0051985_negative_regulation_of_chromosome_segregation	0.0281088	0.49056	0.860604	0.383113
BP_GO:1905819_negative_regulation_of_chromosome_separation	0.0281088	0.49056	0.860604	0.383113
BP_GO:0070563_negative_regulation_of_vitamin_D_receptor_signaling_pathway	0.585603	0.377185	0.0377937	0.545921
BP_GO:1901379_regulation_of_potassium_ion_transmembrane_transport	0.415987	0.0367922	0.484029	0.617847
BP_GO:0010470_regulation_of_gastrulation	0.897312	0.408496	0.0473858	0.26357
BP_GO:0034104_negative_regulation_of_tissue_remodeling	0.855312	0.545847	0.254222	0.0387734
BP_GO:0071236_cellular_response_to_antibiotic	0.880821	0.552074	0.270031	0.0350553
BP_GO:0018243_protein_O-linked_glycosylation_via_threonine	0.443652	0.0474426	0.466714	0.469491
BP_GO:0060603_mammary_gland_duct_morphogenesis	0.921341	0.231044	0.0472109	0.461258
BP_GO:0021591_ventricular_system_development	0.858268	0.0271922	0.422669	0.470147
BP_GO:0014896_muscle_hypertrophy	0.382781	0.0392275	0.395198	0.783516
BP_GO:2000576_positive_regulation_of_microtubule_motor_activity	0.759943	-0.512777	0.996786	-0.0119765
BP_GO:0060123_regulation_of_growth_hormone_secretion	0.226049	0.0395649	0.680853	0.764461
MF_GO:0016209_antioxidant_activity	0.997381	-0.0178718	0.676411	0.387557
BP_GO:0060049_regulation_of_protein_glycosylation	0.721701	0.563562	0.492289	0.0234615
BP_GO:0042104_positive_regulation_of_activated_T_cell_proliferation	0.837809	0.607755	0.782799	0.0117903
CC_GO:0045261_proton-transporting_ATP_synthase_complex,_catalytic_core_F(1)	0.975685	-0.0158256	-0.464705	-0.655084
BP_GO:0048563_post-embryonic_animal_organ_morphogenesis	-0.930151	0.577097	0.287393	0.0308375
CC_GO:0034362_low-density_lipoprotein_particle	-0.705391	0.932178	0.20281	0.0357236
MF_GO:1904315_transmitter-gated_ion_channel_activity_involved_in_regulation_of_postsynaptic_membrane_potential	0.941045	0.379413	0.917604	-0.0145451
BP_GO:0014057_positive_regulation_of_acetylcholine_secretion,_neurotransmission	0.021679	0.408982	0.55397	0.975258
BP_GO:0014056_regulation_of_acetylcholine_secretion,_neurotransmission	0.021679	0.408982	0.55397	0.975258
BP_GO:0006298_mismatch_repair	0.56005	0.97018	0.942569	0.00939997
BP_GO:1904222_positive_regulation_of_serine_C-palmitoyltransferase_activity	0.646409	0.509845	0.439532	0.0333035
BP_GO:1904217_regulation_of_CDP-diacylglycerol-serine_O-phosphatidyltransferase_activity	0.646409	0.509845	0.439532	0.0333035
BP_GO:1904219_positive_regulation_of_CDP-diacylglycerol-serine_O-phosphatidyltransferase_activity	0.646409	0.509845	0.439532	0.0333035
MF_GO:0051766_inositol_trisphosphate_kinase_activity	0.724656	0.476734	0.0279221	0.503895
BP_GO:0033865_nucleoside_bisphosphate_metabolic_process	-0.630363	0.859745	0.335615	0.0268374
BP_GO:0034032_purine_nucleoside_bisphosphate_metabolic_process	-0.630363	0.859745	0.335615	0.0268374
BP_GO:0033875_ribonucleoside_bisphosphate_metabolic_process	-0.630363	0.859745	0.335615	0.0268374
MF_GO:0140313_molecular_sequestering_activity	0.621743	0.396674	0.550871	0.0359864
MF_GO:0140311_protein_sequestering_activity	0.621743	0.396674	0.550871	0.0359864
BP_GO:0090162_establishment_of_epithelial_cell_polarity	0.933264	0.552074	0.0347704	0.273101
CC_GO:0034707_chloride_channel_complex	0.495824	0.0428322	0.472617	0.487581
CC_GO:0070775_H3_histone_acetyltransferase_complex	0.021462	0.614101	0.447552	0.833822
MF_GO:0015647_peptidoglycan_transmembrane_transporter_activity	0.779163	0.846099	0.208906	0.0357236
BP_GO:0032673_regulation_of_interleukin-4_production	-0.79177	0.703708	0.670363	0.0132218
MF_GO:0016278_lysine_N-methyltransferase_activity	0.0418358	0.457192	0.382995	0.675546
BP_GO:0003300_cardiac_muscle_hypertrophy	0.342852	0.0426962	0.361132	0.936951
BP_GO:0014897_striated_muscle_hypertrophy	0.342852	0.0426962	0.361132	0.936951
MF_GO:0008191_metalloendopeptidase_inhibitor_activity	0.757308	0.551619	0.404045	0.0294239
BP_GO:0048025_negative_regulation_of_mRNA_splicing,_via_spliceosome	0.0342918	-0.546762	0.701589	0.378955
MF_GO:0045028_G_protein-coupled_purinergic_nucleotide_receptor_activity	-1	0.333131	0.561045	0.0267023
BP_GO:0035589_G_protein-coupled_purinergic_nucleotide_receptor_signaling_pathway	-1	0.333131	0.561045	0.0267023
BP_GO:1902941_regulation_of_voltage-gated_chloride_channel_activity	0.698932	0.254387	0.872923	0.0322489
BP_GO:1902943_positive_regulation_of_voltage-gated_chloride_channel_activity	0.698932	0.254387	0.872923	0.0322489
BP_GO:1903797_positive_regulation_of_inorganic_anion_transmembrane_transport	0.698932	0.254387	0.872923	0.0322489
BP_GO:0071880_adenylate_cyclase-activating_adrenergic_receptor_signaling_pathway	0.878381	0.176379	0.0328502	-0.985077
BP_GO:0032374_regulation_of_cholesterol_transport	0.941976	0.667387	0.0396035	0.20205
BP_GO:0032371_regulation_of_sterol_transport	0.941976	0.667387	0.0396035	0.20205
MF_GO:0051377_mannose-ethanolamine_phosphotransferase_activity	0.782618	0.458324	0.467612	0.0299939
BP_GO:2001190_positive_regulation_of_T_cell_activation_via_T_cell_receptor_contact_with_antigen_bound_to_MHC_molecule_on_antigen_presenting_cell	0.9972	0.489848	0.395823	0.026043
MF_GO:0003845_11-beta-hydroxysteroid_dehydrogenase_[NAD(P)]_activity	0.59505	0.592411	0.0208621	0.686971
BP_GO:0034367_protein-containing_complex_remodeling	-0.612618	0.885234	0.454075	0.0205682
BP_GO:0016045_detection_of_bacterium	0.9506	-0.986252	0.310655	0.0174074
BP_GO:0032379_positive_regulation_of_intracellular_lipid_transport	0.761106	0.665452	0.332741	0.0300839
BP_GO:0032385_positive_regulation_of_intracellular_cholesterol_transport	0.761106	0.665452	0.332741	0.0300839
BP_GO:0032382_positive_regulation_of_intracellular_sterol_transport	0.761106	0.665452	0.332741	0.0300839
BP_GO:0006691_leukotriene_metabolic_process	0.846039	0.594663	0.714908	0.0144019
BP_GO:0016052_carbohydrate_catabolic_process	0.965414	0.883771	0.664845	0.0092234
BP_GO:0002477_antigen_processing_and_presentation_of_exogenous_peptide_antigen_via_MHC_class_Ib	0.904116	0.826209	0.263518	0.0266295
MF_GO:0003696_satellite_DNA_binding	0.776734	0.808685	0.889392	0.00939997
MF_GO:0004558_alpha-1,4-glucosidase_activity	0.783086	0.678716	0.612095	0.0161939
BP_GO:0034754_cellular_hormone_metabolic_process	-0.918318	0.646371	0.238417	0.0375175
BP_GO:0002068_glandular_epithelial_cell_development	0.910867	0.394085	0.0293948	0.504307
BP_GO:0031638_zymogen_activation	0.885022	0.985472	0.0453681	0.134485
BP_GO:0046469_platelet_activating_factor_metabolic_process	0.667045	0.529386	0.771689	0.0197646
BP_GO:0038156_interleukin-3-mediated_signaling_pathway	0.934053	0.664093	0.590623	0.0147144
BP_GO:0035065_regulation_of_histone_acetylation	0.0283379	0.860468	0.41738	0.530928
BP_GO:2000741_positive_regulation_of_mesenchymal_stem_cell_differentiation	0.912311	0.242767	0.047484	0.513937
MF_GO:0016638_oxidoreductase_activity,_acting_on_the_CH-NH2_group_of_donors	-0.923043	0.722692	0.0476247	0.170622
BP_GO:0002710_negative_regulation_of_T_cell_mediated_immunity	0.993245	0.685072	0.277626	0.0293811
CC_GO:0000274_mitochondrial_proton-transporting_ATP_synthase,_stator_stalk	-0.827099	-0.0254264	-0.696661	-0.379147
CC_GO:0045265_proton-transporting_ATP_synthase,_stator_stalk	-0.827099	-0.0254264	-0.696661	-0.379147
MF_GO:0043236_laminin_binding	0.937863	0.385266	0.0425467	0.361994
BP_GO:0006501_C-terminal_protein_lipidation	0.0264906	0.539521	0.600569	0.648692
BP_GO:0042168_heme_metabolic_process	-0.448722	-0.0254264	0.918555	0.531379
BP_GO:0016246_RNA_interference	0.049681	0.3464	0.415541	0.792106
MF_GO:0035254_glutamate_receptor_binding	0.201252	0.684766	0.849473	-0.0484192
BP_GO:0021796_cerebral_cortex_regionalization	0.897312	0.557642	0.025327	0.44847
BP_GO:0051205_protein_insertion_into_membrane	0.877467	-0.00686767	0.992773	0.952934
BP_GO:0071459_protein_localization_to_chromosome,_centromeric_region	0.319029	0.890189	0.416488	0.0487539
MF_GO:0008081_phosphoric_diester_hydrolase_activity	0.9576	0.531139	0.322553	0.0354597
BP_GO:0033277_abortive_mitotic_cell_cycle	0.669828	0.604236	0.755348	0.019076
BP_GO:1901570_fatty_acid_derivative_biosynthetic_process	0.904012	0.299746	0.780038	0.0278343
CC_GO:0031463_Cul3-RING_ubiquitin_ligase_complex	0.0494743	0.693888	0.255859	0.671175
MF_GO:0005461_UDP-glucuronic_acid_transmembrane_transporter_activity	0.849605	0.167695	0.892007	0.0464934
BP_GO:0015787_UDP-glucuronic_acid_transmembrane_transport	0.849605	0.167695	0.892007	0.0464934
BP_GO:0015789_UDP-N-acetylgalactosamine_transmembrane_transport	0.849605	0.167695	0.892007	0.0464934
MF_GO:0005463_UDP-N-acetylgalactosamine_transmembrane_transporter_activity	0.849605	0.167695	0.892007	0.0464934
BP_GO:2001014_regulation_of_skeletal_muscle_cell_differentiation	0.48809	0.37105	0.0374281	0.877852
BP_GO:0030071_regulation_of_mitotic_metaphase/anaphase_transition	0.0417322	0.709146	0.934297	0.215345
CC_GO:0098892_extrinsic_component_of_postsynaptic_specialization_membrane	0.0259147	0.439247	0.712246	0.734604
BP_GO:0000469_cleavage_involved_in_rRNA_processing	0.726891	-0.0275811	0.841384	0.355498
BP_GO:1905034_regulation_of_antifungal_innate_immune_response	-0.0270803	-0.253164	0.944449	0.930793
BP_GO:0051784_negative_regulation_of_nuclear_division	0.046932	0.418445	0.769929	0.398884
BP_GO:0071493_cellular_response_to_UV-B	0.456191	0.632114	0.0352885	0.599757
MF_GO:0070915_lysophosphatidic_acid_receptor_activity	0.984429	0.428982	0.327837	0.0442636
CC_GO:0031310_intrinsic_component_of_vacuolar_membrane	0.703715	0.680706	0.309312	0.0414699
CC_GO:0031166_integral_component_of_vacuolar_membrane	0.703715	0.680706	0.309312	0.0414699
BP_GO:0006783_heme_biosynthetic_process	-0.547165	-0.020994	0.954175	0.561522
BP_GO:0071225_cellular_response_to_muramyl_dipeptide	0.724656	0.962074	0.457816	0.0194702
CC_GO:0043020_NADPH_oxidase_complex	0.756017	0.789495	0.809583	0.0129996
BP_GO:0035510_DNA_dealkylation	0.897166	-0.493733	0.528452	0.0269709
BP_GO:0050746_regulation_of_lipoprotein_metabolic_process	0.791677	0.65905	0.345532	0.0350304
BP_GO:0050832_defense_response_to_fungus	0.999826	-0.819188	0.307851	0.0252394
MF_GO:0043023_ribosomal_large_subunit_binding	0.372476	0.579117	0.698281	0.0426122
BP_GO:0002580_regulation_of_antigen_processing_and_presentation_of_peptide_or_polysaccharide_antigen_via_MHC_class_II	-0.918318	0.58858	0.561914	0.0211654
BP_GO:1990001_inhibition_of_cysteine-type_endopeptidase_activity_involved_in_apoptotic_process	0.570655	0.758818	0.57519	0.0259634
BP_GO:0075525_viral_translational_termination-reinitiation	0.230618	0.938103	0.809505	0.0369591
BP_GO:0035608_protein_deglutamylation	-0.810972	0.789495	-0.0264615	0.383077
BP_GO:0060065_uterus_development	0.456387	0.561553	0.0349036	0.727763
CC_GO:0000421_autophagosome_membrane	0.505608	0.87961	0.422032	0.0347297
MF_GO:0061631_ubiquitin_conjugating_enzyme_activity	0.0170288	-0.446285	0.903482	0.949383
BP_GO:0035813_regulation_of_renal_sodium_excretion	0.720543	0.618338	0.0474	0.310715
CC_GO:1990590_ATF1-ATF4_transcription_factor_complex	0.375782	0.687302	0.0445317	0.588827
BP_GO:0014859_negative_regulation_of_skeletal_muscle_cell_proliferation	0.787203	0.555211	0.0263543	0.596014
BP_GO:1902723_negative_regulation_of_skeletal_muscle_satellite_cell_proliferation	0.787203	0.555211	0.0263543	0.596014
BP_GO:0055017_cardiac_muscle_tissue_growth	0.873546	0.426903	0.0441168	0.41807
BP_GO:0032185_septin_cytoskeleton_organization	0.739046	0.40735	0.850273	0.0268882
BP_GO:0015980_energy_derivation_by_oxidation_of_organic_compounds	-0.333648	-0.023133	-0.915159	0.98936
CC_GO:0030687_preribosome,_large_subunit_precursor	0.500732	-0.0158256	0.955508	0.933772
BP_GO:2000705_regulation_of_dense_core_granule_biogenesis	0.941559	0.32594	0.0483168	0.481886
BP_GO:0044743_protein_transmembrane_import_into_intracellular_organelle	0.802987	-0.0108275	0.984144	-0.836333
BP_GO:0003331_positive_regulation_of_extracellular_matrix_constituent_secretion	0.851565	0.818561	0.268251	0.0384254
BP_GO:0071827_plasma_lipoprotein_particle_organization	-0.975414	0.817023	0.291473	0.030955
CC_GO:0034719_SMN-Sm_protein_complex	0.781033	-0.00963323	0.978095	0.979805
BP_GO:0009651_response_to_salt_stress	0.56703	0.856883	0.651129	0.0228514
BP_GO:0035304_regulation_of_protein_dephosphorylation	0.0336456	0.501488	0.492199	0.873565
MF_GO:0008276_protein_methyltransferase_activity	0.0273362	0.721607	0.55448	0.669985
BP_GO:0045907_positive_regulation_of_vasoconstriction	0.801871	0.604559	0.0364597	0.414635
BP_GO:1900121_negative_regulation_of_receptor_binding	0.881579	0.637444	0.0339055	0.38535
BP_GO:0032691_negative_regulation_of_interleukin-1_beta_production	-0.852761	0.575403	0.764981	0.0196797
BP_GO:2000121_regulation_of_removal_of_superoxide_radicals	0.59721	0.582535	0.0411166	0.516429
CC_GO:0005777_peroxisome	-0.265768	0.918634	0.696046	0.0437071
CC_GO:0042581_specific_granule	0.765853	0.635129	0.340173	0.045069
MF_GO:0004719_protein-L-isoaspartate_(D-aspartate)_O-methyltransferase_activity	0.0431109	0.592558	0.623072	0.468891
BP_GO:0140115_export_across_plasma_membrane	0.901982	0.185127	0.0494308	0.909094
BP_GO:0018158_protein_oxidation	0.959715	0.932767	0.0371317	0.226368
MF_GO:0097199_cysteine-type_endopeptidase_activity_involved_in_apoptotic_signaling_pathway	0.750203	0.735409	0.350981	0.0389515
CC_GO:0042579_microbody	-0.398406	0.958347	0.600551	0.033044
BP_GO:0006267_pre-replicative_complex_assembly_involved_in_nuclear_cell_cycle_DNA_replication	0.474762	0.91481	0.827113	0.0211626
BP_GO:1902299_pre-replicative_complex_assembly_involved_in_cell_cycle_DNA_replication	0.474762	0.91481	0.827113	0.0211626
BP_GO:0036388_pre-replicative_complex_assembly	0.474762	0.91481	0.827113	0.0211626
BP_GO:0032692_negative_regulation_of_interleukin-1_production	-0.749319	0.667931	0.692491	0.0219651
CC_GO:0099147_extrinsic_component_of_postsynaptic_density_membrane	0.0347772	0.363167	0.838944	0.727697
BP_GO:0015884_folic_acid_transport	0.822205	0.457192	0.414194	0.0498057
CC_GO:0071565_nBAF_complex	0.0200243	0.618449	0.764045	0.820681
BP_GO:0071670_smooth_muscle_cell_chemotaxis	0.663279	0.449658	0.0425898	0.612706
BP_GO:0007605_sensory_perception_of_sound	0.979439	0.315019	0.0453206	0.556939
BP_GO:0051881_regulation_of_mitochondrial_membrane_potential	0.519685	0.95669	0.0449462	0.349701
CC_GO:0070652_HAUS_complex	0.627944	0.956564	0.325006	0.0409152
CC_GO:0005671_Ada2/Gcn5/Ada3_transcription_activator_complex	0.0430563	0.833231	0.506369	0.440038
MF_GO:0106307_protein_threonine_phosphatase_activity	0.0307005	0.894676	0.324257	0.89974
MF_GO:0106306_protein_serine_phosphatase_activity	0.0307005	0.894676	0.324257	0.89974
BP_GO:1905832_positive_regulation_of_spindle_assembly	0.523724	0.040073	0.604452	0.635172
BP_GO:1900746_regulation_of_vascular_endothelial_growth_factor_signaling_pathway	0.893686	0.972225	0.0210971	0.44224
CC_GO:0000974_Prp19_complex	0.0355092	0.993368	0.743144	0.309314
CC_GO:1990635_proximal_dendrite	0.0398895	0.359259	0.660523	0.859716
BP_GO:0014059_regulation_of_dopamine_secretion	0.596606	0.695357	0.987031	-0.0200151
BP_GO:0021535_cell_migration_in_hindbrain	0.0288293	0.396261	0.74255	0.97325
BP_GO:1901568_fatty_acid_derivative_metabolic_process	0.952761	0.381787	0.870783	0.0264029
BP_GO:1905245_regulation_of_aspartic-type_peptidase_activity	0.494427	0.603332	0.603759	0.0466914
BP_GO:0006362_transcription_elongation_from_RNA_polymerase_I_promoter	0.781897	-0.0181342	-0.687788	0.867065
BP_GO:0006000_fructose_metabolic_process	0.868196	0.493734	0.402481	0.0492026
BP_GO:0016240_autophagosome_membrane_docking	0.507089	0.933898	0.623072	0.0292474
BP_GO:0009438_methylglyoxal_metabolic_process	0.953686	-0.0319287	-0.780273	-0.365206
BP_GO:0001522_pseudouridine_synthesis	0.799849	-0.0264839	0.826809	-0.497371
BP_GO:0010833_telomere_maintenance_via_telomere_lengthening	0.0413893	0.853361	0.416889	0.59276
BP_GO:0150102_negative_regulation_of_monocyte_activation	0.932026	0.441344	0.824419	0.0258463
CC_GO:0010370_perinucleolar_chromocenter	0.882293	0.667423	0.63791	0.0234555
MF_GO:0031005_filamin_binding	0.617237	0.693801	0.0449462	0.463281
MF_GO:0019215_intermediate_filament_binding	0.946106	0.834472	0.0294843	0.384238
BP_GO:0006014_D-ribose_metabolic_process	-0.452367	-0.0404936	0.740752	0.659921
BP_GO:0032963_collagen_metabolic_process	0.909715	0.975471	0.0483972	0.209626
BP_GO:0001895_retina_homeostasis	0.960113	0.835296	0.626538	0.0181571
BP_GO:0051134_negative_regulation_of_NK_T_cell_activation	0.837728	0.867854	0.373591	0.0337197
BP_GO:0015893_drug_transport	0.562663	0.839186	0.0292753	0.667818
CC_GO:0070776_MOZ/MORF_histone_acetyltransferase_complex	0.0411608	0.608137	0.416889	0.891578
BP_GO:1902475_L-alpha-amino_acid_transmembrane_transport	-0.700749	0.805502	0.034552	0.477945
BP_GO:0060271_cilium_assembly	0.9576	0.038436	0.875113	0.290192
CC_GO:0044300_cerebellar_mossy_fiber	0.855745	-0.774956	0.547885	-0.0261654
BP_GO:0072521_purine-containing_compound_metabolic_process	-0.852761	-0.856834	0.520414	0.0256419
BP_GO:0016137_glycoside_metabolic_process	0.997184	-0.90134	0.256048	0.0424
BP_GO:0043266_regulation_of_potassium_ion_transport	0.522324	0.040604	0.530551	0.872333
CC_GO:0043189_H4/H2A_histone_acetyltransferase_complex	0.0202428	0.987937	0.654132	0.751968
CC_GO:0035267_NuA4_histone_acetyltransferase_complex	0.0202428	0.987937	0.654132	0.751968
BP_GO:0003283_atrial_septum_development	0.623792	0.501164	0.72271	0.0435439
BP_GO:0016082_synaptic_vesicle_priming	0.0206991	0.75925	0.643153	0.979295
CC_GO:0043194_axon_initial_segment	0.317985	0.0468854	0.787999	0.846734
BP_GO:0000455_enzyme-directed_rRNA_pseudouridine_synthesis	0.880224	-0.0349472	0.863288	-0.379147
BP_GO:0044275_cellular_carbohydrate_catabolic_process	0.877505	0.470564	0.859325	0.0288326
BP_GO:0060513_prostatic_bud_formation	0.830012	0.634561	0.0304975	0.641502
MF_GO:0016296_palmitoyl-[acyl-carrier-protein]_hydrolase_activity	0.578414	0.805502	0.0377937	0.588935
MF_GO:0016297_acyl-[acyl-carrier-protein]_hydrolase_activity	0.578414	0.805502	0.0377937	0.588935
MF_GO:0016295_myristoyl-[acyl-carrier-protein]_hydrolase_activity	0.578414	0.805502	0.0377937	0.588935
MF_GO:0004320_oleoyl-[acyl-carrier-protein]_hydrolase_activity	0.578414	0.805502	0.0377937	0.588935
MF_GO:1905538_polysome_binding	0.866611	0.436531	0.569819	0.0485299
BP_GO:0071049_nuclear_retention_of_pre-mRNA_with_aberrant_3'-ends_at_the_site_of_transcription	0.0409418	0.727712	0.434875	0.813386
BP_GO:0034471_ncRNA_5'-end_processing	0.767407	-0.019291	0.871299	-0.818538
MF_GO:0008198_ferrous_iron_binding	0.877475	0.894713	0.419757	0.0323212
MF_GO:0034481_chondroitin_sulfotransferase_activity	0.775107	0.493926	0.0454089	0.617101
MF_GO:0015171_amino_acid_transmembrane_transporter_activity	-0.561568	0.826347	0.0289737	0.799058
BP_GO:0006662_glycerol_ether_metabolic_process	0.858268	0.902364	0.930997	0.014941
BP_GO:0021960_anterior_commissure_morphogenesis	0.869106	0.566885	0.0296965	0.736985
MF_GO:0050664_oxidoreductase_activity,_acting_on_NAD(P)H,_oxygen_as_acceptor	0.652723	0.650908	0.935286	0.0271552
CC_GO:0090661_box_H/ACA_telomerase_RNP_complex	0.888586	-0.0244738	0.505619	0.988618
CC_GO:0072589_box_H/ACA_scaRNP_complex	0.888586	-0.0244738	0.505619	0.988618
BP_GO:0009313_oligosaccharide_catabolic_process	0.848475	0.528694	0.818945	0.0296011
BP_GO:0090155_negative_regulation_of_sphingolipid_biosynthetic_process	0.877505	0.826347	0.453493	0.0330899
BP_GO:1901030_positive_regulation_of_mitochondrial_outer_membrane_permeabilization_involved_in_apoptotic_signaling_pathway	0.849605	-0.0371148	0.727162	-0.475033
BP_GO:0071816_tail-anchored_membrane_protein_insertion_into_ER_membrane	0.497187	-0.0267809	0.967246	0.859193
CC_GO:0005583_fibrillar_collagen_trimer	0.909715	0.632397	0.0412995	0.471097
BP_GO:0006294_nucleotide-excision_repair,_preincision_complex_assembly	0.396942	-0.72092	0.982328	0.0399595
BP_GO:0033866_nucleoside_bisphosphate_biosynthetic_process	0.904792	0.748701	0.485073	0.034219
BP_GO:0034030_ribonucleoside_bisphosphate_biosynthetic_process	0.904792	0.748701	0.485073	0.034219
BP_GO:0034033_purine_nucleoside_bisphosphate_biosynthetic_process	0.904792	0.748701	0.485073	0.034219
BP_GO:0021776_smoothened_signaling_pathway_involved_in_spinal_cord_motor_neuron_cell_fate_specification	0.899855	0.515592	0.037899	0.644263
BP_GO:0021775_smoothened_signaling_pathway_involved_in_ventral_spinal_cord_interneuron_specification	0.899855	0.515592	0.037899	0.644263
MF_GO:0005004_GPI-linked_ephrin_receptor_activity	0.554771	0.0498822	0.476316	0.869725
BP_GO:0097352_autophagosome_maturation	0.6344	0.99035	0.737697	0.0247762
BP_GO:0001731_formation_of_translation_preinitiation_complex	0.484125	0.91481	0.926887	0.0281933
BP_GO:1901028_regulation_of_mitochondrial_outer_membrane_permeabilization_involved_in_apoptotic_signaling_pathway	0.925864	-0.0346117	0.566918	-0.637539
MF_GO:0008569_ATP-dependent_microtubule_motor_activity,_minus-end-directed	0.859515	0.0317091	0.905255	0.472222
MF_GO:0004955_prostaglandin_receptor_activity	0.514536	0.809662	0.0498261	0.572317
BP_GO:0002523_leukocyte_migration_involved_in_inflammatory_response	0.774049	0.927394	0.647569	0.0255814
CC_GO:0005746_mitochondrial_respirasome	-1	-0.0169873	-0.718949	0.987599
CC_GO:0005680_anaphase-promoting_complex	0.936169	-0.0157729	-0.875092	0.940687
CC_GO:0033176_proton-transporting_V-type_ATPase_complex	0.959268	-0.0138331	0.951884	0.966473
BP_GO:0043648_dicarboxylic_acid_metabolic_process	-0.630363	0.848641	0.781331	0.0295115
MF_GO:0030369_ICAM-3_receptor_activity	0.94224	0.836428	0.520823	0.0307119
CC_GO:0034687_integrin_alphaL-beta2_complex	0.94224	0.836428	0.520823	0.0307119
BP_GO:0034447_very-low-density_lipoprotein_particle_clearance	0.938916	0.802441	0.575551	0.0294239
MF_GO:0001730_2'-5'-oligoadenylate_synthetase_activity	0.857346	-0.98891	0.039825	0.378137
BP_GO:2000307_regulation_of_tumor_necrosis_factor_(ligand)_superfamily_member_11_production	0.897312	0.748825	0.416889	0.0458027
BP_GO:0070861_regulation_of_protein_exit_from_endoplasmic_reticulum	0.766551	0.748701	0.504101	0.0451075
BP_GO:0032979_protein_insertion_into_mitochondrial_inner_membrane_from_matrix	-0.765955	-0.0467152	0.982384	0.372785
BP_GO:0032978_protein_insertion_into_membrane_from_inner_side	-0.765955	-0.0467152	0.982384	0.372785
BP_GO:0080111_DNA_demethylation	0.89079	-0.946546	0.597183	0.0263038
MF_GO:0004826_phenylalanine-tRNA_ligase_activity	0.835246	-0.0162938	0.991529	0.994682
BP_GO:0008154_actin_polymerization_or_depolymerization	0.915513	0.872612	0.441746	0.0385759
BP_GO:0035384_thioester_biosynthetic_process	0.957215	0.425178	0.706964	0.047406
BP_GO:0071616_acyl-CoA_biosynthetic_process	0.957215	0.425178	0.706964	0.047406
MF_GO:0008428_ribonuclease_inhibitor_activity	0.904012	0.81224	0.458979	0.040672
BP_GO:0002767_immune_response-inhibiting_cell_surface_receptor_signaling_pathway	0.852049	0.922361	0.814093	0.0220248
BP_GO:0002774_Fc_receptor_mediated_inhibitory_signaling_pathway	0.852049	0.922361	0.814093	0.0220248
BP_GO:0000096_sulfur_amino_acid_metabolic_process	0.930504	0.768001	0.654132	0.0303412
BP_GO:0035624_receptor_transactivation	0.670783	0.793243	0.0481335	0.554143
BP_GO:1904845_cellular_response_to_L-glutamine	0.789239	0.792661	0.489504	0.0465648
CC_GO:0043679_axon_terminus	0.509236	0.612103	0.969173	-0.0472841
BP_GO:0035711_T-helper_1_cell_activation	0.495265	0.738963	0.833686	0.0468433
MF_GO:0047988_hydroxyacid-oxoacid_transhydrogenase_activity	-0.0412043	-0.957654	0.989474	0.367583
MF_GO:0019788_NEDD8_transferase_activity	0.904012	-0.0196915	0.831632	0.973271
MF_GO:1990446_U1_snRNP_binding	0.910322	-0.0187811	-0.87106	0.975258
BP_GO:0017158_regulation_of_calcium_ion-dependent_exocytosis	0.714566	0.949362	0.853344	-0.0253788
BP_GO:0000041_transition_metal_ion_transport	0.788908	0.754478	0.525687	0.0480106
BP_GO:0000727_double-strand_break_repair_via_break-induced_replication	0.637832	-0.666094	0.922447	0.0391284
BP_GO:0005985_sucrose_metabolic_process	-1	0.752473	0.785609	0.0265051
CC_GO:1990761_growth_cone_lamellipodium	0.0454591	0.711951	0.701589	0.698293
BP_GO:0055085_transmembrane_transport	-0.0451738	0.985348	0.367442	0.996717
CC_GO:0016471_vacuolar_proton-transporting_V-type_ATPase_complex	0.996794	-0.0197613	0.883928	0.948383
BP_GO:1902566_regulation_of_eosinophil_activation	0.88646	0.82054	0.756228	0.030312
MF_GO:0016829_lyase_activity	-0.79177	0.955243	0.78222	0.0286924
CC_GO:0016459_myosin_complex	0.95093	0.572088	0.789607	0.0395979
BP_GO:0060285_cilium-dependent_cell_motility	0.609395	0.0322721	0.893478	0.975258
BP_GO:0001539_cilium_or_flagellum-dependent_cell_motility	0.609395	0.0322721	0.893478	0.975258
BP_GO:0046902_regulation_of_mitochondrial_membrane_permeability	0.966062	-0.0252628	0.741706	0.957392
BP_GO:0035880_embryonic_nail_plate_morphogenesis	0.95082	-0.957654	0.0411557	0.471629
BP_GO:0019755_one-carbon_compound_transport	0.82281	0.849168	0.0448314	0.570879
CC_GO:0072558_NLRP1_inflammasome_complex	0.979812	0.756557	0.54701	0.0457707
BP_GO:0050667_homocysteine_metabolic_process	0.997381	0.634968	0.681209	0.0430273
BP_GO:0006744_ubiquinone_biosynthetic_process	-0.476842	-0.0447111	0.988841	0.885476
BP_GO:1901663_quinone_biosynthetic_process	-0.476842	-0.0447111	0.988841	0.885476
BP_GO:0060032_notochord_regression	0.967902	0.876461	0.024242	0.914461
MF_GO:0051540_metal_cluster_binding	0.70071	-0.0489998	0.887802	0.628494
MF_GO:0051536_iron-sulfur_cluster_binding	0.70071	-0.0489998	0.887802	0.628494
BP_GO:0006383_transcription_by_RNA_polymerase_III	0.706612	-0.0447111	0.658904	0.924891
CC_GO:0032300_mismatch_repair_complex	0.618904	0.689242	0.990107	0.0456987
BP_GO:0042373_vitamin_K_metabolic_process	0.981507	0.531139	0.849798	0.0437232
MF_GO:0019534_toxin_transmembrane_transporter_activity	0.762084	0.708652	0.0424622	0.846683
MF_GO:0004601_peroxidase_activity	-0.809273	-0.038384	0.917767	0.68201
BP_GO:0002859_negative_regulation_of_natural_killer_cell_mediated_cytotoxicity_directed_against_tumor_cell_target	0.996039	0.905371	0.478528	0.0450917
BP_GO:0002856_negative_regulation_of_natural_killer_cell_mediated_immune_response_to_tumor_cell	0.996039	0.905371	0.478528	0.0450917
BP_GO:0002838_negative_regulation_of_immune_response_to_tumor_cell	0.996039	0.905371	0.478528	0.0450917
BP_GO:0002835_negative_regulation_of_response_to_tumor_cell	0.996039	0.905371	0.478528	0.0450917
BP_GO:0017062_respiratory_chain_complex_III_assembly	-0.852761	-0.0244738	0.99002	0.985845
BP_GO:0034551_mitochondrial_respiratory_chain_complex_III_assembly	-0.852761	-0.0244738	0.99002	0.985845
MF_GO:0016889_endodeoxyribonuclease_activity,_producing_3'-phosphomonoesters	-0.548961	-0.0443548	0.989908	0.895742
BP_GO:0006220_pyrimidine_nucleotide_metabolic_process	-0.535276	-0.0417253	0.988549	0.978067
MF_GO:0070853_myosin_VI_binding	0.794705	0.0350614	0.861123	0.914141
CC_GO:0070554_synaptobrevin_2-SNAP-25-syntaxin-3-complexin_complex	-0.736252	-0.0408261	0.915841	-0.830661
BP_GO:0002097_tRNA_wobble_base_modification	0.670986	-0.0428257	0.961966	0.913095
CC_GO:0061689_tricellular_tight_junction	0.881365	0.892589	0.0463732	0.698063
BP_GO:1903772_regulation_of_viral_budding_via_host_ESCRT_complex	0.935433	-0.033298	0.89442	0.95476
BP_GO:2000854_positive_regulation_of_corticosterone_secretion	0.885022	0.664416	-0.0469335	0.991608
BP_GO:0034475_U4_snRNA_3'-end_processing	0.887528	-0.0484659	-0.696661	0.951793
BP_GO:0003341_cilium_movement	0.948001	0.0329321	0.987362	0.988618
CC_GO:0000275_mitochondrial_proton-transporting_ATP_synthase_complex,_catalytic_sector_F(1)	0.996794	-0.0443548	-0.783533	-0.888657
BP_GO:0071671_regulation_of_smooth_muscle_cell_chemotaxis	-0.96676	0.973226	0.780356	0.0448083
BP_GO:0030091_protein_repair	0.922835	-0.0448687	0.922816	0.959777
